## Supplemental Table 1 for "Cross-border transmissions of delta substrain AY.29 during Olympic and Paralympic Games": Supplemental Table 1.csv (part 410 of 515)

gisaid_epi_isl	strain	date	region	country	originating_lab	submitting_lab	authors
EPI_ISL_1665472	USA/CO-CDPHE-2100755560/2021	2021-04-01	North America	USA	Colorado Department of Public Health and Environment	Colorado Department of Public Health and Environment	Laura Bankers et al
EPI_ISL_1665473	USA/CO-CDPHE-2100755604/2021	2021-04-01	North America	USA	Colorado Department of Public Health and Environment	Colorado Department of Public Health and Environment	Laura Bankers et al
EPI_ISL_1665477	USA/CO-CDPHE-2100755861/2021	2021-04-01	North America	USA	Colorado Department of Public Health and Environment	Colorado Department of Public Health and Environment	Laura Bankers et al
EPI_ISL_1665478	USA/CO-CDPHE-2100755864/2021	2021-03-31	North America	USA	Colorado Department of Public Health and Environment	Colorado Department of Public Health and Environment	Laura Bankers et al
EPI_ISL_1665479	USA/CO-CDPHE-2100755868/2021	2021-04-01	North America	USA	Colorado Department of Public Health and Environment	Colorado Department of Public Health and Environment	Laura Bankers et al
EPI_ISL_1665482	USA/CO-CDPHE-2100755875/2021	2021-04-01	North America	USA	Colorado Department of Public Health and Environment	Colorado Department of Public Health and Environment	Laura Bankers et al
EPI_ISL_1665487	USA/CO-CDPHE-2100755891/2021	2021-03-29	North America	USA	Colorado Department of Public Health and Environment	Colorado Department of Public Health and Environment	Laura Bankers et al
EPI_ISL_1665488	USA/CO-CDPHE-2100755893/2021	2021-03-29	North America	USA	Colorado Department of Public Health and Environment	Colorado Department of Public Health and Environment	Laura Bankers et al
EPI_ISL_1665491	USA/CO-CDPHE-2100755901/2021	2021-04-01	North America	USA	Colorado Department of Public Health and Environment	Colorado Department of Public Health and Environment	Laura Bankers et al
EPI_ISL_1665493	USA/CO-CDPHE-2100755911/2021	2021-03-29	North America	USA	Colorado Department of Public Health and Environment	Colorado Department of Public Health and Environment	Laura Bankers et al
EPI_ISL_1665494	USA/CO-CDPHE-2100755912/2021	2021-03-30	North America	USA	Colorado Department of Public Health and Environment	Colorado Department of Public Health and Environment	Laura Bankers et al
EPI_ISL_1665496	USA/CO-CDPHE-2100755915/2021	2021-03-24	North America	USA	Colorado Department of Public Health and Environment	Colorado Department of Public Health and Environment	Laura Bankers et al
EPI_ISL_1665497	USA/CO-CDPHE-2100755917/2021	2021-03-29	North America	USA	Colorado Department of Public Health and Environment	Colorado Department of Public Health and Environment	Laura Bankers et al
EPI_ISL_1665501	USA/CO-CDPHE-2100755928/2021	2021-03-24	North America	USA	Colorado Department of Public Health and Environment	Colorado Department of Public Health and Environment	Laura Bankers et al
EPI_ISL_1665503	USA/CO-CDPHE-2100755951/2021	2021-03-27	North America	USA	Colorado Department of Public Health and Environment	Colorado Department of Public Health and Environment	Laura Bankers et al
EPI_ISL_1665505	USA/CO-CDPHE-2100755965/2021	2021-03-28	North America	USA	Colorado Department of Public Health and Environment	Colorado Department of Public Health and Environment	Laura Bankers et al
EPI_ISL_1665506	USA/CO-CDPHE-2100755969/2021	2021-03-28	North America	USA	Colorado Department of Public Health and Environment	Colorado Department of Public Health and Environment	Laura Bankers et al
EPI_ISL_2195157	USA/CO-CDPHE-2100757747/2021	2021-04-03	North America	USA	Colorado Department of Public Health and Environment	Colorado Department of Public Health and Environment	Laura Bankers et al
EPI_ISL_2195158	USA/CO-CDPHE-2100757749/2021	2021-04-03	North America	USA	Colorado Department of Public Health and Environment	Colorado Department of Public Health and Environment	Laura Bankers et al
EPI_ISL_1617335	USA/CO-CDPHE-2100757750/2021	2021-04-03	North America	USA	Colorado Department of Public Health and Environment	Colorado Department of Public Health and Environment	Laura Bankers et al
EPI_ISL_1665511	USA/CO-CDPHE-2100757751/2021	2021-04-03	North America	USA	Colorado Department of Public Health and Environment	Colorado Department of Public Health and Environment	Laura Bankers et al
EPI_ISL_2195159	USA/CO-CDPHE-2100757757/2021	2021-04-03	North America	USA	Colorado Department of Public Health and Environment	Colorado Department of Public Health and Environment	Laura Bankers et al
EPI_ISL_2195160	USA/CO-CDPHE-2100757758/2021	2021-04-03	North America	USA	Colorado Department of Public Health and Environment	Colorado Department of Public Health and Environment	Laura Bankers et al
EPI_ISL_2195161	USA/CO-CDPHE-2100757759/2021	2021-04-03	North America	USA	Colorado Department of Public Health and Environment	Colorado Department of Public Health and Environment	Laura Bankers et al
EPI_ISL_1617336	USA/CO-CDPHE-2100757764/2021	2021-04-03	North America	USA	Colorado Department of Public Health and Environment	Colorado Department of Public Health and Environment	Laura Bankers et al
EPI_ISL_1665512	USA/CO-CDPHE-2100757765/2021	2021-04-03	North America	USA	Colorado Department of Public Health and Environment	Colorado Department of Public Health and Environment	Laura Bankers et al
EPI_ISL_2195165	USA/CO-CDPHE-2100757767/2021	2021-04-03	North America	USA	Colorado Department of Public Health and Environment	Colorado Department of Public Health and Environment	Laura Bankers et al
EPI_ISL_1665513	USA/CO-CDPHE-2100757772/2021	2021-04-03	North America	USA	Colorado Department of Public Health and Environment	Colorado Department of Public Health and Environment	Laura Bankers et al
EPI_ISL_2195166	USA/CO-CDPHE-2100757774/2021	2021-04-03	North America	USA	Colorado Department of Public Health and Environment	Colorado Department of Public Health and Environment	Laura Bankers et al
EPI_ISL_2195168	USA/CO-CDPHE-2100757811/2021	2021-04-03	North America	USA	Colorado Department of Public Health and Environment	Colorado Department of Public Health and Environment	Laura Bankers et al
EPI_ISL_2195169	USA/CO-CDPHE-2100757815/2021	2021-04-03	North America	USA	Colorado Department of Public Health and Environment	Colorado Department of Public Health and Environment	Laura Bankers et al
EPI_ISL_1665515	USA/CO-CDPHE-2100759699/2021	2021-04-03	North America	USA	Colorado Department of Public Health and Environment	Colorado Department of Public Health and Environment	Laura Bankers et al
EPI_ISL_1665516	USA/CO-CDPHE-2100759701/2021	2021-04-03	North America	USA	Colorado Department of Public Health and Environment	Colorado Department of Public Health and Environment	Laura Bankers et al
EPI_ISL_1665517	USA/CO-CDPHE-2100759702/2021	2021-04-02	North America	USA	Colorado Department of Public Health and Environment	Colorado Department of Public Health and Environment	Laura Bankers et al
EPI_ISL_1665519	USA/CO-CDPHE-2100759706/2021	2021-04-02	North America	USA	Colorado Department of Public Health and Environment	Colorado Department of Public Health and Environment	Laura Bankers et al
EPI_ISL_1665520	USA/CO-CDPHE-2100759708/2021	2021-04-02	North America	USA	Colorado Department of Public Health and Environment	Colorado Department of Public Health and Environment	Laura Bankers et al
EPI_ISL_1665522	USA/CO-CDPHE-2100759712/2021	2021-04-03	North America	USA	Colorado Department of Public Health and Environment	Colorado Department of Public Health and Environment	Laura Bankers et al
EPI_ISL_1665523	USA/CO-CDPHE-2100759713/2021	2021-04-03	North America	USA	Colorado Department of Public Health and Environment	Colorado Department of Public Health and Environment	Laura Bankers et al
EPI_ISL_1665524	USA/CO-CDPHE-2100759714/2021	2021-04-02	North America	USA	Colorado Department of Public Health and Environment	Colorado Department of Public Health and Environment	Laura Bankers et al
EPI_ISL_1665525	USA/CO-CDPHE-2100759716/2021	2021-04-02	North America	USA	Colorado Department of Public Health and Environment	Colorado Department of Public Health and Environment	Laura Bankers et al
EPI_ISL_1665526	USA/CO-CDPHE-2100759719/2021	2021-04-02	North America	USA	Colorado Department of Public Health and Environment	Colorado Department of Public Health and Environment	Laura Bankers et al
EPI_ISL_1665528	USA/CO-CDPHE-2100759721/2021	2021-04-02	North America	USA	Colorado Department of Public Health and Environment	Colorado Department of Public Health and Environment	Laura Bankers et al
EPI_ISL_1665529	USA/CO-CDPHE-2100759723/2021	2021-04-02	North America	USA	Colorado Department of Public Health and Environment	Colorado Department of Public Health and Environment	Laura Bankers et al
EPI_ISL_1665530	USA/CO-CDPHE-2100759725/2021	2021-04-03	North America	USA	Colorado Department of Public Health and Environment	Colorado Department of Public Health and Environment	Laura Bankers et al
EPI_ISL_1665531	USA/CO-CDPHE-2100759726/2021	2021-04-02	North America	USA	Colorado Department of Public Health and Environment	Colorado Department of Public Health and Environment	Laura Bankers et al
EPI_ISL_1665532	USA/CO-CDPHE-2100759727/2021	2021-04-03	North America	USA	Colorado Department of Public Health and Environment	Colorado Department of Public Health and Environment	Laura Bankers et al
EPI_ISL_1665533	USA/CO-CDPHE-2100759728/2021	2021-04-03	North America	USA	Colorado Department of Public Health and Environment	Colorado Department of Public Health and Environment	Laura Bankers et al
EPI_ISL_1665534	USA/CO-CDPHE-2100759729/2021	2021-04-02	North America	USA	Colorado Department of Public Health and Environment	Colorado Department of Public Health and Environment	Laura Bankers et al
EPI_ISL_1665535	USA/CO-CDPHE-2100759731/2021	2021-04-02	North America	USA	Colorado Department of Public Health and Environment	Colorado Department of Public Health and Environment	Laura Bankers et al
EPI_ISL_1665537	USA/CO-CDPHE-2100759733/2021	2021-04-02	North America	USA	Colorado Department of Public Health and Environment	Colorado Department of Public Health and Environment	Laura Bankers et al
EPI_ISL_1665538	USA/CO-CDPHE-2100759734/2021	2021-04-03	North America	USA	Colorado Department of Public Health and Environment	Colorado Department of Public Health and Environment	Laura Bankers et al
EPI_ISL_1665540	USA/CO-CDPHE-2100759736/2021	2021-04-03	North America	USA	Colorado Department of Public Health and Environment	Colorado Department of Public Health and Environment	Laura Bankers et al
EPI_ISL_1665541	USA/CO-CDPHE-2100759737/2021	2021-04-03	North America	USA	Colorado Department of Public Health and Environment	Colorado Department of Public Health and Environment	Laura Bankers et al
EPI_ISL_1665542	USA/CO-CDPHE-2100759738/2021	2021-04-03	North America	USA	Colorado Department of Public Health and Environment	Colorado Department of Public Health and Environment	Laura Bankers et al
EPI_ISL_1665543	USA/CO-CDPHE-2100759740/2021	2021-04-03	North America	USA	Colorado Department of Public Health and Environment	Colorado Department of Public Health and Environment	Laura Bankers et al
EPI_ISL_1665544	USA/CO-CDPHE-2100759741/2021	2021-04-03	North America	USA	Colorado Department of Public Health and Environment	Colorado Department of Public Health and Environment	Laura Bankers et al
EPI_ISL_1665545	USA/CO-CDPHE-2100759742/2021	2021-04-02	North America	USA	Colorado Department of Public Health and Environment	Colorado Department of Public Health and Environment	Laura Bankers et al
EPI_ISL_1665546	USA/CO-CDPHE-2100759743/2021	2021-04-03	North America	USA	Colorado Department of Public Health and Environment	Colorado Department of Public Health and Environment	Laura Bankers et al
EPI_ISL_1665547	USA/CO-CDPHE-2100759744/2021	2021-04-02	North America	USA	Colorado Department of Public Health and Environment	Colorado Department of Public Health and Environment	Laura Bankers et al
EPI_ISL_1665548	USA/CO-CDPHE-2100759745/2021	2021-04-02	North America	USA	Colorado Department of Public Health and Environment	Colorado Department of Public Health and Environment	Laura Bankers et al
EPI_ISL_1665549	USA/CO-CDPHE-2100759746/2021	2021-04-02	North America	USA	Colorado Department of Public Health and Environment	Colorado Department of Public Health and Environment	Laura Bankers et al
EPI_ISL_1665550	USA/CO-CDPHE-2100759748/2021	2021-04-02	North America	USA	Colorado Department of Public Health and Environment	Colorado Department of Public Health and Environment	Laura Bankers et al
EPI_ISL_1665551	USA/CO-CDPHE-2100759749/2021	2021-04-03	North America	USA	Colorado Department of Public Health and Environment	Colorado Department of Public Health and Environment	Laura Bankers et al
EPI_ISL_1665552	USA/CO-CDPHE-2100759750/2021	2021-04-02	North America	USA	Colorado Department of Public Health and Environment	Colorado Department of Public Health and Environment	Laura Bankers et al
EPI_ISL_1665553	USA/CO-CDPHE-2100759751/2021	2021-04-03	North America	USA	Colorado Department of Public Health and Environment	Colorado Department of Public Health and Environment	Laura Bankers et al
EPI_ISL_1665554	USA/CO-CDPHE-2100759752/2021	2021-04-03	North America	USA	Colorado Department of Public Health and Environment	Colorado Department of Public Health and Environment	Laura Bankers et al
EPI_ISL_1665556	USA/CO-CDPHE-2100759754/2021	2021-04-02	North America	USA	Colorado Department of Public Health and Environment	Colorado Department of Public Health and Environment	Laura Bankers et al
EPI_ISL_1665557	USA/CO-CDPHE-2100759755/2021	2021-04-03	North America	USA	Colorado Department of Public Health and Environment	Colorado Department of Public Health and Environment	Laura Bankers et al
EPI_ISL_1665561	USA/CO-CDPHE-2100759762/2021	2021-04-03	North America	USA	Colorado Department of Public Health and Environment	Colorado Department of Public Health and Environment	Laura Bankers et al
EPI_ISL_1665563	USA/CO-CDPHE-2100759764/2021	2021-04-03	North America	USA	Colorado Department of Public Health and Environment	Colorado Department of Public Health and Environment	Laura Bankers et al
EPI_ISL_1665565	USA/CO-CDPHE-2100759769/2021	2021-04-03	North America	USA	Colorado Department of Public Health and Environment	Colorado Department of Public Health and Environment	Laura Bankers et al
EPI_ISL_1665566	USA/CO-CDPHE-2100759771/2021	2021-04-03	North America	USA	Colorado Department of Public Health and Environment	Colorado Department of Public Health and Environment	Laura Bankers et al
EPI_ISL_1665567	USA/CO-CDPHE-2100759778/2021	2021-04-03	North America	USA	Colorado Department of Public Health and Environment	Colorado Department of Public Health and Environment	Laura Bankers et al
EPI_ISL_1665569	USA/CO-CDPHE-2100759785/2021	2021-04-02	North America	USA	Colorado Department of Public Health and Environment	Colorado Department of Public Health and Environment	Laura Bankers et al
EPI_ISL_1665570	USA/CO-CDPHE-2100759787/2021	2021-04-01	North America	USA	Colorado Department of Public Health and Environment	Colorado Department of Public Health and Environment	Laura Bankers et al
EPI_ISL_1665573	USA/CO-CDPHE-2100759794/2021	2021-04-01	North America	USA	Colorado Department of Public Health and Environment	Colorado Department of Public Health and Environment	Laura Bankers et al
EPI_ISL_1665574	USA/CO-CDPHE-2100759795/2021	2021-04-02	North America	USA	Colorado Department of Public Health and Environment	Colorado Department of Public Health and Environment	Laura Bankers et al
EPI_ISL_1665575	USA/CO-CDPHE-2100759797/2021	2021-04-01	North America	USA	Colorado Department of Public Health and Environment	Colorado Department of Public Health and Environment	Laura Bankers et al
EPI_ISL_1665576	USA/CO-CDPHE-2100759800/2021	2021-04-01	North America	USA	Colorado Department of Public Health and Environment	Colorado Department of Public Health and Environment	Laura Bankers et al
EPI_ISL_1665577	USA/CO-CDPHE-2100759801/2021	2021-04-01	North America	USA	Colorado Department of Public Health and Environment	Colorado Department of Public Health and Environment	Laura Bankers et al
EPI_ISL_1665578	USA/CO-CDPHE-2100759802/2021	2021-04-01	North America	USA	Colorado Department of Public Health and Environment	Colorado Department of Public Health and Environment	Laura Bankers et al
EPI_ISL_1665579	USA/CO-CDPHE-2100759805/2021	2021-04-01	North America	USA	Colorado Department of Public Health and Environment	Colorado Department of Public Health and Environment	Laura Bankers et al
EPI_ISL_1665582	USA/CO-CDPHE-2100763617/2021	2021-04-05	North America	USA	Colorado Department of Public Health and Environment	Colorado Department of Public Health and Environment	Laura Bankers et al
EPI_ISL_1665583	USA/CO-CDPHE-2100763619/2021	2021-04-05	North America	USA	Colorado Department of Public Health and Environment	Colorado Department of Public Health and Environment	Laura Bankers et al
EPI_ISL_1665584	USA/CO-CDPHE-2100763620/2021	2021-04-05	North America	USA	Colorado Department of Public Health and Environment	Colorado Department of Public Health and Environment	Laura Bankers et al
EPI_ISL_1665585	USA/CO-CDPHE-2100763621/2021	2021-04-05	North America	USA	Colorado Department of Public Health and Environment	Colorado Department of Public Health and Environment	Laura Bankers et al
EPI_ISL_1665586	USA/CO-CDPHE-2100768777/2021	2021-04-05	North America	USA	Colorado Department of Public Health and Environment	Colorado Department of Public Health and Environment	Laura Bankers et al
EPI_ISL_1665587	USA/CO-CDPHE-2100768779/2021	2021-04-04	North America	USA	Colorado Department of Public Health and Environment	Colorado Department of Public Health and Environment	Laura Bankers et al
EPI_ISL_1665588	USA/CO-CDPHE-2100768781/2021	2021-04-04	North America	USA	Colorado Department of Public Health and Environment	Colorado Department of Public Health and Environment	Laura Bankers et al
EPI_ISL_1665589	USA/CO-CDPHE-2100768782/2021	2021-04-05	North America	USA	Colorado Department of Public Health and Environment	Colorado Department of Public Health and Environment	Laura Bankers et al
EPI_ISL_1665590	USA/CO-CDPHE-2100768783/2021	2021-04-05	North America	USA	Colorado Department of Public Health and Environment	Colorado Department of Public Health and Environment	Laura Bankers et al
EPI_ISL_1665591	USA/CO-CDPHE-2100768784/2021	2021-04-05	North America	USA	Colorado Department of Public Health and Environment	Colorado Department of Public Health and Environment	Laura Bankers et al
EPI_ISL_1665592	USA/CO-CDPHE-2100768785/2021	2021-04-05	North America	USA	Colorado Department of Public Health and Environment	Colorado Department of Public Health and Environment	Laura Bankers et al
EPI_ISL_1665594	USA/CO-CDPHE-2100768788/2021	2021-04-04	North America	USA	Colorado Department of Public Health and Environment	Colorado Department of Public Health and Environment	Laura Bankers et al
EPI_ISL_1665595	USA/CO-CDPHE-2100768789/2021	2021-04-05	North America	USA	Colorado Department of Public Health and Environment	Colorado Department of Public Health and Environment	Laura Bankers et al
EPI_ISL_1665597	USA/CO-CDPHE-2100768790/2021	2021-04-05	North America	USA	Colorado Department of Public Health and Environment	Colorado Department of Public Health and Environment	Laura Bankers et al
EPI_ISL_1665598	USA/CO-CDPHE-2100768791/2021	2021-04-05	North America	USA	Colorado Department of Public Health and Environment	Colorado Department of Public Health and Environment	Laura Bankers et al
EPI_ISL_1665599	USA/CO-CDPHE-2100768792/2021	2021-04-04	North America	USA	Colorado Department of Public Health and Environment	Colorado Department of Public Health and Environment	Laura Bankers et al
EPI_ISL_1665600	USA/CO-CDPHE-2100768793/2021	2021-04-04	North America	USA	Colorado Department of Public Health and Environment	Colorado Department of Public Health and Environment	Laura Bankers et al
EPI_ISL_1665601	USA/CO-CDPHE-2100768794/2021	2021-04-05	North America	USA	Colorado Department of Public Health and Environment	Colorado Department of Public Health and Environment	Laura Bankers et al
EPI_ISL_1665603	USA/CO-CDPHE-2100768796/2021	2021-04-05	North America	USA	Colorado Department of Public Health and Environment	Colorado Department of Public Health and Environment	Laura Bankers et al
EPI_ISL_1665604	USA/CO-CDPHE-2100768797/2021	2021-04-05	North America	USA	Colorado Department of Public Health and Environment	Colorado Department of Public Health and Environment	Laura Bankers et al
EPI_ISL_1665605	USA/CO-CDPHE-2100768798/2021	2021-04-04	North America	USA	Colorado Department of Public Health and Environment	Colorado Department of Public Health and Environment	Laura Bankers et al
EPI_ISL_1665606	USA/CO-CDPHE-2100768799/2021	2021-04-04	North America	USA	Colorado Department of Public Health and Environment	Colorado Department of Public Health and Environment	Laura Bankers et al
EPI_ISL_1665608	USA/CO-CDPHE-2100768801/2021	2021-04-04	North America	USA	Colorado Department of Public Health and Environment	Colorado Department of Public Health and Environment	Laura Bankers et al
EPI_ISL_1665609	USA/CO-CDPHE-2100768802/2021	2021-04-02	North America	USA	Colorado Department of Public Health and Environment	Colorado Department of Public Health and Environment	Laura Bankers et al
EPI_ISL_1665611	USA/CO-CDPHE-2100768806/2021	2021-04-05	North America	USA	Colorado Department of Public Health and Environment	Colorado Department of Public Health and Environment	Laura Bankers et al
EPI_ISL_1665612	USA/CO-CDPHE-2100768809/2021	2021-04-05	North America	USA	Colorado Department of Public Health and Environment	Colorado Department of Public Health and Environment	Laura Bankers et al
EPI_ISL_1665614	USA/CO-CDPHE-2100768811/2021	2021-04-04	North America	USA	Colorado Department of Public Health and Environment	Colorado Department of Public Health and Environment	Laura Bankers et al
EPI_ISL_2195199	USA/CO-CDPHE-2100768813/2021	2021-04-04	North America	USA	Colorado Department of Public Health and Environment	Colorado Department of Public Health and Environment	Laura Bankers et al
EPI_ISL_1665615	USA/CO-CDPHE-2100768815/2021	2021-04-04	North America	USA	Colorado Department of Public Health and Environment	Colorado Department of Public Health and Environment	Laura Bankers et al
EPI_ISL_1665616	USA/CO-CDPHE-2100768816/2021	2021-04-04	North America	USA	Colorado Department of Public Health and Environment	Colorado Department of Public Health and Environment	Laura Bankers et al
EPI_ISL_1665617	USA/CO-CDPHE-2100768817/2021	2021-04-04	North America	USA	Colorado Department of Public Health and Environment	Colorado Department of Public Health and Environment	Laura Bankers et al
EPI_ISL_1665618	USA/CO-CDPHE-2100768818/2021	2021-04-04	North America	USA	Colorado Department of Public Health and Environment	Colorado Department of Public Health and Environment	Laura Bankers et al
EPI_ISL_1665619	USA/CO-CDPHE-2100768819/2021	2021-04-04	North America	USA	Colorado Department of Public Health and Environment	Colorado Department of Public Health and Environment	Laura Bankers et al
EPI_ISL_1665620	USA/CO-CDPHE-2100768820/2021	2021-04-02	North America	USA	Colorado Department of Public Health and Environment	Colorado Department of Public Health and Environment	Laura Bankers et al
EPI_ISL_1665621	USA/CO-CDPHE-2100768821/2021	2021-04-02	North America	USA	Colorado Department of Public Health and Environment	Colorado Department of Public Health and Environment	Laura Bankers et al
EPI_ISL_1665623	USA/CO-CDPHE-2100768823/2021	2021-04-04	North America	USA	Colorado Department of Public Health and Environment	Colorado Department of Public Health and Environment	Laura Bankers et al
EPI_ISL_2195201	USA/CO-CDPHE-2100768825/2021	2021-04-04	North America	USA	Colorado Department of Public Health and Environment	Colorado Department of Public Health and Environment	Laura Bankers et al
EPI_ISL_1665624	USA/CO-CDPHE-2100768827/2021	2021-04-04	North America	USA	Colorado Department of Public Health and Environment	Colorado Department of Public Health and Environment	Laura Bankers et al
EPI_ISL_1665625	USA/CO-CDPHE-2100768828/2021	2021-04-04	North America	USA	Colorado Department of Public Health and Environment	Colorado Department of Public Health and Environment	Laura Bankers et al
EPI_ISL_1665626	USA/CO-CDPHE-2100768830/2021	2021-04-04	North America	USA	Colorado Department of Public Health and Environment	Colorado Department of Public Health and Environment	Laura Bankers et al
EPI_ISL_1665627	USA/CO-CDPHE-2100768831/2021	2021-04-05	North America	USA	Colorado Department of Public Health and Environment	Colorado Department of Public Health and Environment	Laura Bankers et al
EPI_ISL_1665629	USA/CO-CDPHE-2100768834/2021	2021-04-04	North America	USA	Colorado Department of Public Health and Environment	Colorado Department of Public Health and Environment	Laura Bankers et al
EPI_ISL_2195203	USA/CO-CDPHE-2100768836/2021	2021-04-04	North America	USA	Colorado Department of Public Health and Environment	Colorado Department of Public Health and Environment	Laura Bankers et al
EPI_ISL_1665630	USA/CO-CDPHE-2100768837/2021	2021-04-04	North America	USA	Colorado Department of Public Health and Environment	Colorado Department of Public Health and Environment	Laura Bankers et al
EPI_ISL_1665631	USA/CO-CDPHE-2100768840/2021	2021-04-04	North America	USA	Colorado Department of Public Health and Environment	Colorado Department of Public Health and Environment	Laura Bankers et al
EPI_ISL_1665632	USA/CO-CDPHE-2100768842/2021	2021-04-04	North America	USA	Colorado Department of Public Health and Environment	Colorado Department of Public Health and Environment	Laura Bankers et al
EPI_ISL_1665635	USA/CO-CDPHE-2100773199/2021	2021-04-06	North America	USA	Colorado Department of Public Health and Environment	Colorado Department of Public Health and Environment	Laura Bankers et al
EPI_ISL_1665636	USA/CO-CDPHE-2100773214/2021	2021-04-06	North America	USA	Colorado Department of Public Health and Environment	Colorado Department of Public Health and Environment	Laura Bankers et al
EPI_ISL_1665637	USA/CO-CDPHE-2100773229/2021	2021-04-06	North America	USA	Colorado Department of Public Health and Environment	Colorado Department of Public Health and Environment	Laura Bankers et al
EPI_ISL_1665638	USA/CO-CDPHE-2100773243/2021	2021-04-06	North America	USA	Colorado Department of Public Health and Environment	Colorado Department of Public Health and Environment	Laura Bankers et al
EPI_ISL_1665639	USA/CO-CDPHE-2100773247/2021	2021-04-06	North America	USA	Colorado Department of Public Health and Environment	Colorado Department of Public Health and Environment	Laura Bankers et al
EPI_ISL_1665640	USA/CO-CDPHE-2100773256/2021	2021-04-06	North America	USA	Colorado Department of Public Health and Environment	Colorado Department of Public Health and Environment	Laura Bankers et al
EPI_ISL_1665641	USA/CO-CDPHE-2100773260/2021	2021-04-06	North America	USA	Colorado Department of Public Health and Environment	Colorado Department of Public Health and Environment	Laura Bankers et al
EPI_ISL_2276191	USA/CO-CDPHE-2100773984/2021	2021-04-06	North America	USA	Colorado Department of Public Health and Environment	Colorado Department of Public Health and Environment	Laura Bankers et al
EPI_ISL_2276192	USA/CO-CDPHE-2100774642/2021	2021-04-06	North America	USA	Colorado Department of Public Health and Environment	Colorado Department of Public Health and Environment	Laura Bankers et al
EPI_ISL_2276194	USA/CO-CDPHE-2100775118/2021	2021-04-05	North America	USA	Colorado Department of Public Health and Environment	Colorado Department of Public Health and Environment	Laura Bankers et al
EPI_ISL_2276198	USA/CO-CDPHE-2100776301/2021	2021-04-05	North America	USA	Colorado Department of Public Health and Environment	Colorado Department of Public Health and Environment	Laura Bankers et al
EPI_ISL_1665642	USA/CO-CDPHE-2100779054/2021	2021-04-05	North America	USA	Colorado Department of Public Health and Environment	Colorado Department of Public Health and Environment	Laura Bankers et al
EPI_ISL_1665644	USA/CO-CDPHE-2100779067/2021	2021-04-05	North America	USA	Colorado Department of Public Health and Environment	Colorado Department of Public Health and Environment	Laura Bankers et al
EPI_ISL_2195205	USA/CO-CDPHE-2100779076/2021	2021-04-05	North America	USA	Colorado Department of Public Health and Environment	Colorado Department of Public Health and Environment	Laura Bankers et al
EPI_ISL_2195206	USA/CO-CDPHE-2100779098/2021	2021-04-05	North America	USA	Colorado Department of Public Health and Environment	Colorado Department of Public Health and Environment	Laura Bankers et al
EPI_ISL_1665647	USA/CO-CDPHE-2100779109/2021	2021-04-06	North America	USA	Colorado Department of Public Health and Environment	Colorado Department of Public Health and Environment	Laura Bankers et al
EPI_ISL_1665648	USA/CO-CDPHE-2100779113/2021	2021-04-06	North America	USA	Colorado Department of Public Health and Environment	Colorado Department of Public Health and Environment	Laura Bankers et al
EPI_ISL_2195207	USA/CO-CDPHE-2100779126/2021	2021-04-05	North America	USA	Colorado Department of Public Health and Environment	Colorado Department of Public Health and Environment	Laura Bankers et al
EPI_ISL_1665649	USA/CO-CDPHE-2100779132/2021	2021-04-05	North America	USA	Colorado Department of Public Health and Environment	Colorado Department of Public Health and Environment	Laura Bankers et al
EPI_ISL_1665650	USA/CO-CDPHE-2100779142/2021	2021-04-01	North America	USA	Colorado Department of Public Health and Environment	Colorado Department of Public Health and Environment	Laura Bankers et al
EPI_ISL_2195209	USA/CO-CDPHE-2100779155/2021	2021-04-05	North America	USA	Colorado Department of Public Health and Environment	Colorado Department of Public Health and Environment	Laura Bankers et al
EPI_ISL_1665653	USA/CO-CDPHE-2100779159/2021	2021-04-05	North America	USA	Colorado Department of Public Health and Environment	Colorado Department of Public Health and Environment	Laura Bankers et al
EPI_ISL_1665654	USA/CO-CDPHE-2100779166/2021	2021-04-05	North America	USA	Colorado Department of Public Health and Environment	Colorado Department of Public Health and Environment	Laura Bankers et al
EPI_ISL_1665656	USA/CO-CDPHE-2100779179/2021	2021-04-06	North America	USA	Colorado Department of Public Health and Environment	Colorado Department of Public Health and Environment	Laura Bankers et al
EPI_ISL_1665657	USA/CO-CDPHE-2100779181/2021	2021-04-01	North America	USA	Colorado Department of Public Health and Environment	Colorado Department of Public Health and Environment	Laura Bankers et al
EPI_ISL_2195211	USA/CO-CDPHE-2100779182/2021	2021-04-06	North America	USA	Colorado Department of Public Health and Environment	Colorado Department of Public Health and Environment	Laura Bankers et al
EPI_ISL_1665658	USA/CO-CDPHE-2100779185/2021	2021-04-05	North America	USA	Colorado Department of Public Health and Environment	Colorado Department of Public Health and Environment	Laura Bankers et al
EPI_ISL_1665659	USA/CO-CDPHE-2100779196/2021	2021-04-06	North America	USA	Colorado Department of Public Health and Environment	Colorado Department of Public Health and Environment	Laura Bankers et al
EPI_ISL_2195212	USA/CO-CDPHE-2100779202/2021	2021-04-05	North America	USA	Colorado Department of Public Health and Environment	Colorado Department of Public Health and Environment	Laura Bankers et al
EPI_ISL_1665660	USA/CO-CDPHE-2100779208/2021	2021-04-05	North America	USA	Colorado Department of Public Health and Environment	Colorado Department of Public Health and Environment	Laura Bankers et al
EPI_ISL_1665661	USA/CO-CDPHE-2100779251/2021	2021-04-06	North America	USA	Colorado Department of Public Health and Environment	Colorado Department of Public Health and Environment	Laura Bankers et al
EPI_ISL_1665662	USA/CO-CDPHE-2100779265/2021	2021-04-05	North America	USA	Colorado Department of Public Health and Environment	Colorado Department of Public Health and Environment	Laura Bankers et al
EPI_ISL_1665663	USA/CO-CDPHE-2100779272/2021	2021-04-05	North America	USA	Colorado Department of Public Health and Environment	Colorado Department of Public Health and Environment	Laura Bankers et al
EPI_ISL_1665664	USA/CO-CDPHE-2100779273/2021	2021-04-01	North America	USA	Colorado Department of Public Health and Environment	Colorado Department of Public Health and Environment	Laura Bankers et al
EPI_ISL_1665665	USA/CO-CDPHE-2100779277/2021	2021-04-06	North America	USA	Colorado Department of Public Health and Environment	Colorado Department of Public Health and Environment	Laura Bankers et al
EPI_ISL_1665667	USA/CO-CDPHE-2100779287/2021	2021-04-05	North America	USA	Colorado Department of Public Health and Environment	Colorado Department of Public Health and Environment	Laura Bankers et al
EPI_ISL_1665668	USA/CO-CDPHE-2100779293/2021	2021-04-05	North America	USA	Colorado Department of Public Health and Environment	Colorado Department of Public Health and Environment	Laura Bankers et al
EPI_ISL_2195218	USA/CO-CDPHE-2100779302/2021	2021-04-06	North America	USA	Colorado Department of Public Health and Environment	Colorado Department of Public Health and Environment	Laura Bankers et al
EPI_ISL_2195220	USA/CO-CDPHE-2100779334/2021	2021-04-05	North America	USA	Colorado Department of Public Health and Environment	Colorado Department of Public Health and Environment	Laura Bankers et al
EPI_ISL_2195221	USA/CO-CDPHE-2100779338/2021	2021-04-05	North America	USA	Colorado Department of Public Health and Environment	Colorado Department of Public Health and Environment	Laura Bankers et al
EPI_ISL_2195222	USA/CO-CDPHE-2100779343/2021	2021-04-05	North America	USA	Colorado Department of Public Health and Environment	Colorado Department of Public Health and Environment	Laura Bankers et al
EPI_ISL_1665669	USA/CO-CDPHE-2100779347/2021	2021-04-05	North America	USA	Colorado Department of Public Health and Environment	Colorado Department of Public Health and Environment	Laura Bankers et al
EPI_ISL_1665670	USA/CO-CDPHE-2100779355/2021	2021-04-05	North America	USA	Colorado Department of Public Health and Environment	Colorado Department of Public Health and Environment	Laura Bankers et al
EPI_ISL_1665673	USA/CO-CDPHE-2100779386/2021	2021-04-05	North America	USA	Colorado Department of Public Health and Environment	Colorado Department of Public Health and Environment	Laura Bankers et al
EPI_ISL_2195227	USA/CO-CDPHE-2100779388/2021	2021-04-05	North America	USA	Colorado Department of Public Health and Environment	Colorado Department of Public Health and Environment	Laura Bankers et al
EPI_ISL_2195228	USA/CO-CDPHE-2100779391/2021	2021-04-05	North America	USA	Colorado Department of Public Health and Environment	Colorado Department of Public Health and Environment	Laura Bankers et al
EPI_ISL_1665674	USA/CO-CDPHE-2100779399/2021	2021-04-05	North America	USA	Colorado Department of Public Health and Environment	Colorado Department of Public Health and Environment	Laura Bankers et al
EPI_ISL_2195233	USA/CO-CDPHE-2100779401/2021	2021-04-05	North America	USA	Colorado Department of Public Health and Environment	Colorado Department of Public Health and Environment	Laura Bankers et al
EPI_ISL_1665675	USA/CO-CDPHE-2100779404/2021	2021-04-05	North America	USA	Colorado Department of Public Health and Environment	Colorado Department of Public Health and Environment	Laura Bankers et al
EPI_ISL_1665676	USA/CO-CDPHE-2100779413/2021	2021-04-05	North America	USA	Colorado Department of Public Health and Environment	Colorado Department of Public Health and Environment	Laura Bankers et al
EPI_ISL_1665677	USA/CO-CDPHE-2100779419/2021	2021-04-05	North America	USA	Colorado Department of Public Health and Environment	Colorado Department of Public Health and Environment	Laura Bankers et al
EPI_ISL_2195238	USA/CO-CDPHE-2100779423/2021	2021-04-05	North America	USA	Colorado Department of Public Health and Environment	Colorado Department of Public Health and Environment	Laura Bankers et al
EPI_ISL_1665678	USA/CO-CDPHE-2100779430/2021	2021-03-30	North America	USA	Colorado Department of Public Health and Environment	Colorado Department of Public Health and Environment	Laura Bankers et al
EPI_ISL_1665679	USA/CO-CDPHE-2100779431/2021	2021-03-31	North America	USA	Colorado Department of Public Health and Environment	Colorado Department of Public Health and Environment	Laura Bankers et al
EPI_ISL_2195243	USA/CO-CDPHE-2100779449/2021	2021-04-05	North America	USA	Colorado Department of Public Health and Environment	Colorado Department of Public Health and Environment	Laura Bankers et al
EPI_ISL_2195244	USA/CO-CDPHE-2100779451/2021	2021-04-05	North America	USA	Colorado Department of Public Health and Environment	Colorado Department of Public Health and Environment	Laura Bankers et al
EPI_ISL_1665686	USA/CO-CDPHE-2100779453/2021	2021-04-05	North America	USA	Colorado Department of Public Health and Environment	Colorado Department of Public Health and Environment	Laura Bankers et al
EPI_ISL_1665688	USA/CO-CDPHE-2100779456/2021	2021-03-30	North America	USA	Colorado Department of Public Health and Environment	Colorado Department of Public Health and Environment	Laura Bankers et al
EPI_ISL_1665689	USA/CO-CDPHE-2100779457/2021	2021-04-05	North America	USA	Colorado Department of Public Health and Environment	Colorado Department of Public Health and Environment	Laura Bankers et al
EPI_ISL_1665690	USA/CO-CDPHE-2100779460/2021	2021-04-05	North America	USA	Colorado Department of Public Health and Environment	Colorado Department of Public Health and Environment	Laura Bankers et al
EPI_ISL_1665691	USA/CO-CDPHE-2100779461/2021	2021-03-30	North America	USA	Colorado Department of Public Health and Environment	Colorado Department of Public Health and Environment	Laura Bankers et al
EPI_ISL_1665693	USA/CO-CDPHE-2100779464/2021	2021-04-01	North America	USA	Colorado Department of Public Health and Environment	Colorado Department of Public Health and Environment	Laura Bankers et al
EPI_ISL_1665694	USA/CO-CDPHE-2100779470/2021	2021-04-04	North America	USA	Colorado Department of Public Health and Environment	Colorado Department of Public Health and Environment	Laura Bankers et al
EPI_ISL_1665695	USA/CO-CDPHE-2100779475/2021	2021-04-05	North America	USA	Colorado Department of Public Health and Environment	Colorado Department of Public Health and Environment	Laura Bankers et al
EPI_ISL_1665696	USA/CO-CDPHE-2100779477/2021	2021-03-30	North America	USA	Colorado Department of Public Health and Environment	Colorado Department of Public Health and Environment	Laura Bankers et al
EPI_ISL_1665697	USA/CO-CDPHE-2100779479/2021	2021-04-04	North America	USA	Colorado Department of Public Health and Environment	Colorado Department of Public Health and Environment	Laura Bankers et al
EPI_ISL_1665699	USA/CO-CDPHE-2100779484/2021	2021-04-04	North America	USA	Colorado Department of Public Health and Environment	Colorado Department of Public Health and Environment	Laura Bankers et al
EPI_ISL_1665700	USA/CO-CDPHE-2100779486/2021	2021-03-30	North America	USA	Colorado Department of Public Health and Environment	Colorado Department of Public Health and Environment	Laura Bankers et al
EPI_ISL_1665703	USA/CO-CDPHE-2100779492/2021	2021-04-04	North America	USA	Colorado Department of Public Health and Environment	Colorado Department of Public Health and Environment	Laura Bankers et al
EPI_ISL_1665708	USA/CO-CDPHE-2100779517/2021	2021-04-05	North America	USA	Colorado Department of Public Health and Environment	Colorado Department of Public Health and Environment	Laura Bankers et al
EPI_ISL_1665709	USA/CO-CDPHE-2100779520/2021	2021-03-30	North America	USA	Colorado Department of Public Health and Environment	Colorado Department of Public Health and Environment	Laura Bankers et al
EPI_ISL_2195247	USA/CO-CDPHE-2100779521/2021	2021-04-04	North America	USA	Colorado Department of Public Health and Environment	Colorado Department of Public Health and Environment	Laura Bankers et al
EPI_ISL_2195248	USA/CO-CDPHE-2100779524/2021	2021-03-31	North America	USA	Colorado Department of Public Health and Environment	Colorado Department of Public Health and Environment	Laura Bankers et al
EPI_ISL_1665710	USA/CO-CDPHE-2100779533/2021	2021-04-01	North America	USA	Colorado Department of Public Health and Environment	Colorado Department of Public Health and Environment	Laura Bankers et al
EPI_ISL_1665711	USA/CO-CDPHE-2100779534/2021	2021-04-04	North America	USA	Colorado Department of Public Health and Environment	Colorado Department of Public Health and Environment	Laura Bankers et al
EPI_ISL_2195253	USA/CO-CDPHE-2100779549/2021	2021-04-04	North America	USA	Colorado Department of Public Health and Environment	Colorado Department of Public Health and Environment	Laura Bankers et al
EPI_ISL_1665713	USA/CO-CDPHE-2100779553/2021	2021-04-04	North America	USA	Colorado Department of Public Health and Environment	Colorado Department of Public Health and Environment	Laura Bankers et al
EPI_ISL_1665715	USA/CO-CDPHE-2100779567/2021	2021-04-03	North America	USA	Colorado Department of Public Health and Environment	Colorado Department of Public Health and Environment	Laura Bankers et al
EPI_ISL_1665716	USA/CO-CDPHE-2100779573/2021	2021-04-04	North America	USA	Colorado Department of Public Health and Environment	Colorado Department of Public Health and Environment	Laura Bankers et al
EPI_ISL_1665717	USA/CO-CDPHE-2100779574/2021	2021-03-24	North America	USA	Colorado Department of Public Health and Environment	Colorado Department of Public Health and Environment	Laura Bankers et al
EPI_ISL_2195254	USA/CO-CDPHE-2100779578/2021	2021-04-04	North America	USA	Colorado Department of Public Health and Environment	Colorado Department of Public Health and Environment	Laura Bankers et al
EPI_ISL_1665718	USA/CO-CDPHE-2100779579/2021	2021-04-03	North America	USA	Colorado Department of Public Health and Environment	Colorado Department of Public Health and Environment	Laura Bankers et al
EPI_ISL_1665719	USA/CO-CDPHE-2100779588/2021	2021-04-03	North America	USA	Colorado Department of Public Health and Environment	Colorado Department of Public Health and Environment	Laura Bankers et al
EPI_ISL_2195256	USA/CO-CDPHE-2100779606/2021	2021-04-05	North America	USA	Colorado Department of Public Health and Environment	Colorado Department of Public Health and Environment	Laura Bankers et al
EPI_ISL_2195257	USA/CO-CDPHE-2100779618/2021	2021-04-04	North America	USA	Colorado Department of Public Health and Environment	Colorado Department of Public Health and Environment	Laura Bankers et al
EPI_ISL_1665721	USA/CO-CDPHE-2100779620/2021	2021-04-02	North America	USA	Colorado Department of Public Health and Environment	Colorado Department of Public Health and Environment	Laura Bankers et al
EPI_ISL_2195258	USA/CO-CDPHE-2100779623/2021	2021-03-30	North America	USA	Colorado Department of Public Health and Environment	Colorado Department of Public Health and Environment	Laura Bankers et al
EPI_ISL_2195259	USA/CO-CDPHE-2100779625/2021	2021-04-02	North America	USA	Colorado Department of Public Health and Environment	Colorado Department of Public Health and Environment	Laura Bankers et al
EPI_ISL_1665722	USA/CO-CDPHE-2100779628/2021	2021-03-29	North America	USA	Colorado Department of Public Health and Environment	Colorado Department of Public Health and Environment	Laura Bankers et al
EPI_ISL_1665723	USA/CO-CDPHE-2100779629/2021	2021-03-29	North America	USA	Colorado Department of Public Health and Environment	Colorado Department of Public Health and Environment	Laura Bankers et al
EPI_ISL_2195260	USA/CO-CDPHE-2100779633/2021	2021-04-01	North America	USA	Colorado Department of Public Health and Environment	Colorado Department of Public Health and Environment	Laura Bankers et al
EPI_ISL_1665724	USA/CO-CDPHE-2100779635/2021	2021-04-05	North America	USA	Colorado Department of Public Health and Environment	Colorado Department of Public Health and Environment	Laura Bankers et al
EPI_ISL_2195261	USA/CO-CDPHE-2100779642/2021	2021-04-03	North America	USA	Colorado Department of Public Health and Environment	Colorado Department of Public Health and Environment	Laura Bankers et al
EPI_ISL_2195262	USA/CO-CDPHE-2100779652/2021	2021-03-29	North America	USA	Colorado Department of Public Health and Environment	Colorado Department of Public Health and Environment	Laura Bankers et al
EPI_ISL_2195263	USA/CO-CDPHE-2100779665/2021	2021-04-03	North America	USA	Colorado Department of Public Health and Environment	Colorado Department of Public Health and Environment	Laura Bankers et al
EPI_ISL_2195267	USA/CO-CDPHE-2100783812/2021	2021-04-07	North America	USA	Colorado Department of Public Health and Environment	Colorado Department of Public Health and Environment	Laura Bankers et al
EPI_ISL_2195268	USA/CO-CDPHE-2100783823/2021	2021-04-07	North America	USA	Colorado Department of Public Health and Environment	Colorado Department of Public Health and Environment	Laura Bankers et al
EPI_ISL_1665725	USA/CO-CDPHE-2100783827/2021	2021-04-07	North America	USA	Colorado Department of Public Health and Environment	Colorado Department of Public Health and Environment	Laura Bankers et al
EPI_ISL_2195269	USA/CO-CDPHE-2100783843/2021	2021-04-07	North America	USA	Colorado Department of Public Health and Environment	Colorado Department of Public Health and Environment	Laura Bankers et al
EPI_ISL_1665726	USA/CO-CDPHE-2100783849/2021	2021-04-07	North America	USA	Colorado Department of Public Health and Environment	Colorado Department of Public Health and Environment	Laura Bankers et al
EPI_ISL_1665728	USA/CO-CDPHE-2100783860/2021	2021-04-07	North America	USA	Colorado Department of Public Health and Environment	Colorado Department of Public Health and Environment	Laura Bankers et al
EPI_ISL_2195270	USA/CO-CDPHE-2100783863/2021	2021-04-07	North America	USA	Colorado Department of Public Health and Environment	Colorado Department of Public Health and Environment	Laura Bankers et al
EPI_ISL_2276225	USA/CO-CDPHE-2100783972/2021	2021-04-07	North America	USA	Colorado Department of Public Health and Environment	Colorado Department of Public Health and Environment	Laura Bankers et al
EPI_ISL_2276232	USA/CO-CDPHE-2100786577/2021	2021-04-07	North America	USA	Colorado Department of Public Health and Environment	Colorado Department of Public Health and Environment	Laura Bankers et al
EPI_ISL_2276244	USA/CO-CDPHE-2100787365/2021	2021-04-07	North America	USA	Colorado Department of Public Health and Environment	Colorado Department of Public Health and Environment	Laura Bankers et al
EPI_ISL_1665729	USA/CO-CDPHE-2100788569/2021	2021-04-06	North America	USA	Colorado Department of Public Health and Environment	Colorado Department of Public Health and Environment	Laura Bankers et al
EPI_ISL_1665730	USA/CO-CDPHE-2100788570/2021	2021-04-06	North America	USA	Colorado Department of Public Health and Environment	Colorado Department of Public Health and Environment	Laura Bankers et al
EPI_ISL_1665731	USA/CO-CDPHE-2100788571/2021	2021-04-06	North America	USA	Colorado Department of Public Health and Environment	Colorado Department of Public Health and Environment	Laura Bankers et al
EPI_ISL_2195271	USA/CO-CDPHE-2100788572/2021	2021-04-06	North America	USA	Colorado Department of Public Health and Environment	Colorado Department of Public Health and Environment	Laura Bankers et al
EPI_ISL_1665732	USA/CO-CDPHE-2100788594/2021	2021-04-06	North America	USA	Colorado Department of Public Health and Environment	Colorado Department of Public Health and Environment	Laura Bankers et al
EPI_ISL_1665733	USA/CO-CDPHE-2100788595/2021	2021-04-06	North America	USA	Colorado Department of Public Health and Environment	Colorado Department of Public Health and Environment	Laura Bankers et al
EPI_ISL_2195272	USA/CO-CDPHE-2100788596/2021	2021-04-06	North America	USA	Colorado Department of Public Health and Environment	Colorado Department of Public Health and Environment	Laura Bankers et al
EPI_ISL_1665734	USA/CO-CDPHE-2100788597/2021	2021-04-06	North America	USA	Colorado Department of Public Health and Environment	Colorado Department of Public Health and Environment	Laura Bankers et al
EPI_ISL_1665735	USA/CO-CDPHE-2100788599/2021	2021-04-06	North America	USA	Colorado Department of Public Health and Environment	Colorado Department of Public Health and Environment	Laura Bankers et al
EPI_ISL_1665736	USA/CO-CDPHE-2100788600/2021	2021-04-07	North America	USA	Colorado Department of Public Health and Environment	Colorado Department of Public Health and Environment	Laura Bankers et al
EPI_ISL_2195274	USA/CO-CDPHE-2100788618/2021	2021-04-06	North America	USA	Colorado Department of Public Health and Environment	Colorado Department of Public Health and Environment	Laura Bankers et al
EPI_ISL_1665745	USA/CO-CDPHE-2100788620/2021	2021-04-07	North America	USA	Colorado Department of Public Health and Environment	Colorado Department of Public Health and Environment	Laura Bankers et al
EPI_ISL_2195275	USA/CO-CDPHE-2100788622/2021	2021-04-06	North America	USA	Colorado Department of Public Health and Environment	Colorado Department of Public Health and Environment	Laura Bankers et al
EPI_ISL_1665747	USA/CO-CDPHE-2100788623/2021	2021-04-05	North America	USA	Colorado Department of Public Health and Environment	Colorado Department of Public Health and Environment	Laura Bankers et al
EPI_ISL_2195276	USA/CO-CDPHE-2100788624/2021	2021-04-06	North America	USA	Colorado Department of Public Health and Environment	Colorado Department of Public Health and Environment	Laura Bankers et al
EPI_ISL_2195277	USA/CO-CDPHE-2100788625/2021	2021-04-06	North America	USA	Colorado Department of Public Health and Environment	Colorado Department of Public Health and Environment	Laura Bankers et al
EPI_ISL_1665748	USA/CO-CDPHE-2100788627/2021	2021-04-01	North America	USA	Colorado Department of Public Health and Environment	Colorado Department of Public Health and Environment	Laura Bankers et al
EPI_ISL_1665749	USA/CO-CDPHE-2100788629/2021	2021-04-06	North America	USA	Colorado Department of Public Health and Environment	Colorado Department of Public Health and Environment	Laura Bankers et al
EPI_ISL_2195280	USA/CO-CDPHE-2100788633/2021	2021-04-06	North America	USA	Colorado Department of Public Health and Environment	Colorado Department of Public Health and Environment	Laura Bankers et al
EPI_ISL_1665750	USA/CO-CDPHE-2100788634/2021	2021-04-05	North America	USA	Colorado Department of Public Health and Environment	Colorado Department of Public Health and Environment	Laura Bankers et al
EPI_ISL_1665751	USA/CO-CDPHE-2100788636/2021	2021-04-06	North America	USA	Colorado Department of Public Health and Environment	Colorado Department of Public Health and Environment	Laura Bankers et al
EPI_ISL_1665752	USA/CO-CDPHE-2100788637/2021	2021-04-06	North America	USA	Colorado Department of Public Health and Environment	Colorado Department of Public Health and Environment	Laura Bankers et al
EPI_ISL_1665753	USA/CO-CDPHE-2100788638/2021	2021-04-06	North America	USA	Colorado Department of Public Health and Environment	Colorado Department of Public Health and Environment	Laura Bankers et al
EPI_ISL_2195282	USA/CO-CDPHE-2100788640/2021	2021-04-06	North America	USA	Colorado Department of Public Health and Environment	Colorado Department of Public Health and Environment	Laura Bankers et al
EPI_ISL_2195283	USA/CO-CDPHE-2100788641/2021	2021-04-06	North America	USA	Colorado Department of Public Health and Environment	Colorado Department of Public Health and Environment	Laura Bankers et al
EPI_ISL_1665755	USA/CO-CDPHE-2100788642/2021	2021-04-01	North America	USA	Colorado Department of Public Health and Environment	Colorado Department of Public Health and Environment	Laura Bankers et al
EPI_ISL_2195284	USA/CO-CDPHE-2100788645/2021	2021-04-06	North America	USA	Colorado Department of Public Health and Environment	Colorado Department of Public Health and Environment	Laura Bankers et al
EPI_ISL_2195286	USA/CO-CDPHE-2100788647/2021	2021-04-06	North America	USA	Colorado Department of Public Health and Environment	Colorado Department of Public Health and Environment	Laura Bankers et al
EPI_ISL_1665757	USA/CO-CDPHE-2100788648/2021	2021-04-01	North America	USA	Colorado Department of Public Health and Environment	Colorado Department of Public Health and Environment	Laura Bankers et al
EPI_ISL_1665758	USA/CO-CDPHE-2100788649/2021	2021-04-06	North America	USA	Colorado Department of Public Health and Environment	Colorado Department of Public Health and Environment	Laura Bankers et al
EPI_ISL_1665759	USA/CO-CDPHE-2100788655/2021	2021-04-01	North America	USA	Colorado Department of Public Health and Environment	Colorado Department of Public Health and Environment	Laura Bankers et al
EPI_ISL_1665760	USA/CO-CDPHE-2100788657/2021	2021-04-06	North America	USA	Colorado Department of Public Health and Environment	Colorado Department of Public Health and Environment	Laura Bankers et al
EPI_ISL_1665761	USA/CO-CDPHE-2100788660/2021	2021-04-06	North America	USA	Colorado Department of Public Health and Environment	Colorado Department of Public Health and Environment	Laura Bankers et al
EPI_ISL_2195291	USA/CO-CDPHE-2100788664/2021	2021-04-06	North America	USA	Colorado Department of Public Health and Environment	Colorado Department of Public Health and Environment	Laura Bankers et al
EPI_ISL_2195292	USA/CO-CDPHE-2100788666/2021	2021-04-06	North America	USA	Colorado Department of Public Health and Environment	Colorado Department of Public Health and Environment	Laura Bankers et al
EPI_ISL_1665764	USA/CO-CDPHE-2100788667/2021	2021-04-06	North America	USA	Colorado Department of Public Health and Environment	Colorado Department of Public Health and Environment	Laura Bankers et al
EPI_ISL_2195293	USA/CO-CDPHE-2100788674/2021	2021-03-31	North America	USA	Colorado Department of Public Health and Environment	Colorado Department of Public Health and Environment	Laura Bankers et al
EPI_ISL_2195294	USA/CO-CDPHE-2100788682/2021	2021-04-06	North America	USA	Colorado Department of Public Health and Environment	Colorado Department of Public Health and Environment	Laura Bankers et al
EPI_ISL_2195295	USA/CO-CDPHE-2100788687/2021	2021-04-06	North America	USA	Colorado Department of Public Health and Environment	Colorado Department of Public Health and Environment	Laura Bankers et al
EPI_ISL_1665766	USA/CO-CDPHE-2100788689/2021	2021-04-05	North America	USA	Colorado Department of Public Health and Environment	Colorado Department of Public Health and Environment	Laura Bankers et al
EPI_ISL_1665767	USA/CO-CDPHE-2100788699/2021	2021-04-06	North America	USA	Colorado Department of Public Health and Environment	Colorado Department of Public Health and Environment	Laura Bankers et al
EPI_ISL_1665768	USA/CO-CDPHE-2100788704/2021	2021-04-06	North America	USA	Colorado Department of Public Health and Environment	Colorado Department of Public Health and Environment	Laura Bankers et al
EPI_ISL_1665770	USA/CO-CDPHE-2100788714/2021	2021-04-05	North America	USA	Colorado Department of Public Health and Environment	Colorado Department of Public Health and Environment	Laura Bankers et al
EPI_ISL_1665772	USA/CO-CDPHE-2100788721/2021	2021-04-05	North America	USA	Colorado Department of Public Health and Environment	Colorado Department of Public Health and Environment	Laura Bankers et al
EPI_ISL_1665774	USA/CO-CDPHE-2100788735/2021	2021-04-05	North America	USA	Colorado Department of Public Health and Environment	Colorado Department of Public Health and Environment	Laura Bankers et al
EPI_ISL_1665776	USA/CO-CDPHE-2100788742/2021	2021-04-05	North America	USA	Colorado Department of Public Health and Environment	Colorado Department of Public Health and Environment	Laura Bankers et al
EPI_ISL_1665777	USA/CO-CDPHE-2100788751/2021	2021-04-06	North America	USA	Colorado Department of Public Health and Environment	Colorado Department of Public Health and Environment	Laura Bankers et al
EPI_ISL_2195297	USA/CO-CDPHE-2100788766/2021	2021-04-05	North America	USA	Colorado Department of Public Health and Environment	Colorado Department of Public Health and Environment	Laura Bankers et al
EPI_ISL_1665779	USA/CO-CDPHE-2100788772/2021	2021-04-06	North America	USA	Colorado Department of Public Health and Environment	Colorado Department of Public Health and Environment	Laura Bankers et al
EPI_ISL_1665780	USA/CO-CDPHE-2100788777/2021	2021-04-05	North America	USA	Colorado Department of Public Health and Environment	Colorado Department of Public Health and Environment	Laura Bankers et al
EPI_ISL_1665781	USA/CO-CDPHE-2100788782/2021	2021-04-05	North America	USA	Colorado Department of Public Health and Environment	Colorado Department of Public Health and Environment	Laura Bankers et al
EPI_ISL_1665782	USA/CO-CDPHE-2100788786/2021	2021-04-07	North America	USA	Colorado Department of Public Health and Environment	Colorado Department of Public Health and Environment	Laura Bankers et al
EPI_ISL_1665784	USA/CO-CDPHE-2100788810/2021	2021-04-05	North America	USA	Colorado Department of Public Health and Environment	Colorado Department of Public Health and Environment	Laura Bankers et al
EPI_ISL_2195298	USA/CO-CDPHE-2100788826/2021	2021-04-04	North America	USA	Colorado Department of Public Health and Environment	Colorado Department of Public Health and Environment	Laura Bankers et al
EPI_ISL_2195299	USA/CO-CDPHE-2100788834/2021	2021-04-05	North America	USA	Colorado Department of Public Health and Environment	Colorado Department of Public Health and Environment	Laura Bankers et al
EPI_ISL_2195301	USA/CO-CDPHE-2100788839/2021	2021-04-06	North America	USA	Colorado Department of Public Health and Environment	Colorado Department of Public Health and Environment	Laura Bankers et al
EPI_ISL_1665785	USA/CO-CDPHE-2100788861/2021	2021-04-03	North America	USA	Colorado Department of Public Health and Environment	Colorado Department of Public Health and Environment	Laura Bankers et al
EPI_ISL_1665786	USA/CO-CDPHE-2100788863/2021	2021-04-05	North America	USA	Colorado Department of Public Health and Environment	Colorado Department of Public Health and Environment	Laura Bankers et al
EPI_ISL_2195303	USA/CO-CDPHE-2100788877/2021	2021-04-05	North America	USA	Colorado Department of Public Health and Environment	Colorado Department of Public Health and Environment	Laura Bankers et al
EPI_ISL_2195305	USA/CO-CDPHE-2100788899/2021	2021-04-05	North America	USA	Colorado Department of Public Health and Environment	Colorado Department of Public Health and Environment	Laura Bankers et al
EPI_ISL_1665787	USA/CO-CDPHE-2100788911/2021	2021-03-31	North America	USA	Colorado Department of Public Health and Environment	Colorado Department of Public Health and Environment	Laura Bankers et al
EPI_ISL_1665788	USA/CO-CDPHE-2100788924/2021	2021-04-05	North America	USA	Colorado Department of Public Health and Environment	Colorado Department of Public Health and Environment	Laura Bankers et al
EPI_ISL_1665791	USA/CO-CDPHE-2100788945/2021	2021-03-31	North America	USA	Colorado Department of Public Health and Environment	Colorado Department of Public Health and Environment	Laura Bankers et al
EPI_ISL_2195306	USA/CO-CDPHE-2100788961/2021	2021-03-31	North America	USA	Colorado Department of Public Health and Environment	Colorado Department of Public Health and Environment	Laura Bankers et al
EPI_ISL_1665792	USA/CO-CDPHE-2100788999/2021	2021-03-31	North America	USA	Colorado Department of Public Health and Environment	Colorado Department of Public Health and Environment	Laura Bankers et al
EPI_ISL_2195309	USA/CO-CDPHE-2100789012/2021	2021-04-01	North America	USA	Colorado Department of Public Health and Environment	Colorado Department of Public Health and Environment	Laura Bankers et al
EPI_ISL_1665793	USA/CO-CDPHE-2100789028/2021	2021-03-31	North America	USA	Colorado Department of Public Health and Environment	Colorado Department of Public Health and Environment	Laura Bankers et al
EPI_ISL_1665794	USA/CO-CDPHE-2100789043/2021	2021-04-01	North America	USA	Colorado Department of Public Health and Environment	Colorado Department of Public Health and Environment	Laura Bankers et al
EPI_ISL_1665795	USA/CO-CDPHE-2100789108/2021	2021-04-03	North America	USA	Colorado Department of Public Health and Environment	Colorado Department of Public Health and Environment	Laura Bankers et al
EPI_ISL_2276255	USA/CO-CDPHE-2100793796/2021	2021-04-07	North America	USA	Colorado Department of Public Health and Environment	Colorado Department of Public Health and Environment	Laura Bankers et al
EPI_ISL_2276265	USA/CO-CDPHE-2100794954/2021	2021-04-08	North America	USA	Colorado Department of Public Health and Environment	Colorado Department of Public Health and Environment	Laura Bankers et al
EPI_ISL_2276269	USA/CO-CDPHE-2100796231/2021	2021-04-08	North America	USA	Colorado Department of Public Health and Environment	Colorado Department of Public Health and Environment	Laura Bankers et al
EPI_ISL_2276283	USA/CO-CDPHE-2100799222/2021	2021-04-08	North America	USA	Colorado Department of Public Health and Environment	Colorado Department of Public Health and Environment	Laura Bankers et al
EPI_ISL_2276285	USA/CO-CDPHE-2100799496/2021	2021-04-07	North America	USA	Colorado Department of Public Health and Environment	Colorado Department of Public Health and Environment	Laura Bankers et al
EPI_ISL_1665797	USA/CO-CDPHE-2100800267/2021	2021-04-08	North America	USA	Colorado Department of Public Health and Environment	Colorado Department of Public Health and Environment	Laura Bankers et al
EPI_ISL_1665798	USA/CO-CDPHE-2100800273/2021	2021-04-08	North America	USA	Colorado Department of Public Health and Environment	Colorado Department of Public Health and Environment	Laura Bankers et al
EPI_ISL_1665799	USA/CO-CDPHE-2100800277/2021	2021-04-07	North America	USA	Colorado Department of Public Health and Environment	Colorado Department of Public Health and Environment	Laura Bankers et al
EPI_ISL_1665800	USA/CO-CDPHE-2100800290/2021	2021-04-08	North America	USA	Colorado Department of Public Health and Environment	Colorado Department of Public Health and Environment	Laura Bankers et al
EPI_ISL_1665802	USA/CO-CDPHE-2100800302/2021	2021-04-07	North America	USA	Colorado Department of Public Health and Environment	Colorado Department of Public Health and Environment	Laura Bankers et al
EPI_ISL_2195314	USA/CO-CDPHE-2100800310/2021	2021-04-07	North America	USA	Colorado Department of Public Health and Environment	Colorado Department of Public Health and Environment	Laura Bankers et al
EPI_ISL_1665803	USA/CO-CDPHE-2100800321/2021	2021-04-08	North America	USA	Colorado Department of Public Health and Environment	Colorado Department of Public Health and Environment	Laura Bankers et al
EPI_ISL_1665804	USA/CO-CDPHE-2100800329/2021	2021-04-08	North America	USA	Colorado Department of Public Health and Environment	Colorado Department of Public Health and Environment	Laura Bankers et al
EPI_ISL_1665805	USA/CO-CDPHE-2100800332/2021	2021-04-08	North America	USA	Colorado Department of Public Health and Environment	Colorado Department of Public Health and Environment	Laura Bankers et al
EPI_ISL_1665807	USA/CO-CDPHE-2100800336/2021	2021-04-08	North America	USA	Colorado Department of Public Health and Environment	Colorado Department of Public Health and Environment	Laura Bankers et al
EPI_ISL_1665809	USA/CO-CDPHE-2100800350/2021	2021-04-08	North America	USA	Colorado Department of Public Health and Environment	Colorado Department of Public Health and Environment	Laura Bankers et al
EPI_ISL_2195317	USA/CO-CDPHE-2100800354/2021	2021-04-07	North America	USA	Colorado Department of Public Health and Environment	Colorado Department of Public Health and Environment	Laura Bankers et al
EPI_ISL_1665810	USA/CO-CDPHE-2100800357/2021	2021-04-08	North America	USA	Colorado Department of Public Health and Environment	Colorado Department of Public Health and Environment	Laura Bankers et al
EPI_ISL_1665811	USA/CO-CDPHE-2100800358/2021	2021-04-07	North America	USA	Colorado Department of Public Health and Environment	Colorado Department of Public Health and Environment	Laura Bankers et al
EPI_ISL_1665813	USA/CO-CDPHE-2100800360/2021	2021-04-07	North America	USA	Colorado Department of Public Health and Environment	Colorado Department of Public Health and Environment	Laura Bankers et al
EPI_ISL_1665817	USA/CO-CDPHE-2100800374/2021	2021-04-08	North America	USA	Colorado Department of Public Health and Environment	Colorado Department of Public Health and Environment	Laura Bankers et al
EPI_ISL_1665818	USA/CO-CDPHE-2100800379/2021	2021-04-07	North America	USA	Colorado Department of Public Health and Environment	Colorado Department of Public Health and Environment	Laura Bankers et al
EPI_ISL_1665819	USA/CO-CDPHE-2100800386/2021	2021-04-07	North America	USA	Colorado Department of Public Health and Environment	Colorado Department of Public Health and Environment	Laura Bankers et al
EPI_ISL_1665820	USA/CO-CDPHE-2100800392/2021	2021-04-08	North America	USA	Colorado Department of Public Health and Environment	Colorado Department of Public Health and Environment	Laura Bankers et al
EPI_ISL_1665821	USA/CO-CDPHE-2100800399/2021	2021-04-08	North America	USA	Colorado Department of Public Health and Environment	Colorado Department of Public Health and Environment	Laura Bankers et al
EPI_ISL_1665822	USA/CO-CDPHE-2100800403/2021	2021-04-07	North America	USA	Colorado Department of Public Health and Environment	Colorado Department of Public Health and Environment	Laura Bankers et al
EPI_ISL_1665823	USA/CO-CDPHE-2100800404/2021	2021-04-08	North America	USA	Colorado Department of Public Health and Environment	Colorado Department of Public Health and Environment	Laura Bankers et al
EPI_ISL_1665826	USA/CO-CDPHE-2100800418/2021	2021-04-07	North America	USA	Colorado Department of Public Health and Environment	Colorado Department of Public Health and Environment	Laura Bankers et al
EPI_ISL_1665829	USA/CO-CDPHE-2100800427/2021	2021-04-07	North America	USA	Colorado Department of Public Health and Environment	Colorado Department of Public Health and Environment	Laura Bankers et al
EPI_ISL_1665830	USA/CO-CDPHE-2100800433/2021	2021-04-07	North America	USA	Colorado Department of Public Health and Environment	Colorado Department of Public Health and Environment	Laura Bankers et al
EPI_ISL_1665831	USA/CO-CDPHE-2100800441/2021	2021-04-08	North America	USA	Colorado Department of Public Health and Environment	Colorado Department of Public Health and Environment	Laura Bankers et al
EPI_ISL_2195327	USA/CO-CDPHE-2100800452/2021	2021-04-08	North America	USA	Colorado Department of Public Health and Environment	Colorado Department of Public Health and Environment	Laura Bankers et al
EPI_ISL_1665832	USA/CO-CDPHE-2100800453/2021	2021-04-07	North America	USA	Colorado Department of Public Health and Environment	Colorado Department of Public Health and Environment	Laura Bankers et al
EPI_ISL_2195328	USA/CO-CDPHE-2100800458/2021	2021-04-08	North America	USA	Colorado Department of Public Health and Environment	Colorado Department of Public Health and Environment	Laura Bankers et al
EPI_ISL_1665834	USA/CO-CDPHE-2100800462/2021	2021-04-08	North America	USA	Colorado Department of Public Health and Environment	Colorado Department of Public Health and Environment	Laura Bankers et al
EPI_ISL_1665835	USA/CO-CDPHE-2100800463/2021	2021-04-07	North America	USA	Colorado Department of Public Health and Environment	Colorado Department of Public Health and Environment	Laura Bankers et al
EPI_ISL_1665836	USA/CO-CDPHE-2100800468/2021	2021-04-08	North America	USA	Colorado Department of Public Health and Environment	Colorado Department of Public Health and Environment	Laura Bankers et al
EPI_ISL_1665837	USA/CO-CDPHE-2100800484/2021	2021-04-07	North America	USA	Colorado Department of Public Health and Environment	Colorado Department of Public Health and Environment	Laura Bankers et al
EPI_ISL_1665838	USA/CO-CDPHE-2100800486/2021	2021-04-07	North America	USA	Colorado Department of Public Health and Environment	Colorado Department of Public Health and Environment	Laura Bankers et al
EPI_ISL_1665839	USA/CO-CDPHE-2100800494/2021	2021-04-07	North America	USA	Colorado Department of Public Health and Environment	Colorado Department of Public Health and Environment	Laura Bankers et al
EPI_ISL_1665841	USA/CO-CDPHE-2100800502/2021	2021-04-07	North America	USA	Colorado Department of Public Health and Environment	Colorado Department of Public Health and Environment	Laura Bankers et al
EPI_ISL_1665843	USA/CO-CDPHE-2100800545/2021	2021-04-07	North America	USA	Colorado Department of Public Health and Environment	Colorado Department of Public Health and Environment	Laura Bankers et al
EPI_ISL_1665845	USA/CO-CDPHE-2100800563/2021	2021-04-02	North America	USA	Colorado Department of Public Health and Environment	Colorado Department of Public Health and Environment	Laura Bankers et al
EPI_ISL_1665846	USA/CO-CDPHE-2100800565/2021	2021-04-07	North America	USA	Colorado Department of Public Health and Environment	Colorado Department of Public Health and Environment	Laura Bankers et al
EPI_ISL_1665847	USA/CO-CDPHE-2100800568/2021	2021-04-02	North America	USA	Colorado Department of Public Health and Environment	Colorado Department of Public Health and Environment	Laura Bankers et al
EPI_ISL_1665848	USA/CO-CDPHE-2100800569/2021	2021-04-07	North America	USA	Colorado Department of Public Health and Environment	Colorado Department of Public Health and Environment	Laura Bankers et al
EPI_ISL_1665850	USA/CO-CDPHE-2100800583/2021	2021-04-07	North America	USA	Colorado Department of Public Health and Environment	Colorado Department of Public Health and Environment	Laura Bankers et al
EPI_ISL_1665851	USA/CO-CDPHE-2100800597/2021	2021-04-07	North America	USA	Colorado Department of Public Health and Environment	Colorado Department of Public Health and Environment	Laura Bankers et al
EPI_ISL_2195335	USA/CO-CDPHE-2100800599/2021	2021-04-07	North America	USA	Colorado Department of Public Health and Environment	Colorado Department of Public Health and Environment	Laura Bankers et al
EPI_ISL_2195340	USA/CO-CDPHE-2100800625/2021	2021-04-07	North America	USA	Colorado Department of Public Health and Environment	Colorado Department of Public Health and Environment	Laura Bankers et al
EPI_ISL_1665854	USA/CO-CDPHE-2100800630/2021	2021-04-06	North America	USA	Colorado Department of Public Health and Environment	Colorado Department of Public Health and Environment	Laura Bankers et al
EPI_ISL_2195341	USA/CO-CDPHE-2100800638/2021	2021-04-07	North America	USA	Colorado Department of Public Health and Environment	Colorado Department of Public Health and Environment	Laura Bankers et al
EPI_ISL_2195342	USA/CO-CDPHE-2100800655/2021	2021-04-07	North America	USA	Colorado Department of Public Health and Environment	Colorado Department of Public Health and Environment	Laura Bankers et al
EPI_ISL_1665856	USA/CO-CDPHE-2100800663/2021	2021-04-07	North America	USA	Colorado Department of Public Health and Environment	Colorado Department of Public Health and Environment	Laura Bankers et al
EPI_ISL_1665858	USA/CO-CDPHE-2100800670/2021	2021-04-07	North America	USA	Colorado Department of Public Health and Environment	Colorado Department of Public Health and Environment	Laura Bankers et al
EPI_ISL_2195344	USA/CO-CDPHE-2100800682/2021	2021-04-07	North America	USA	Colorado Department of Public Health and Environment	Colorado Department of Public Health and Environment	Laura Bankers et al
EPI_ISL_1665860	USA/CO-CDPHE-2100800700/2021	2021-04-07	North America	USA	Colorado Department of Public Health and Environment	Colorado Department of Public Health and Environment	Laura Bankers et al
EPI_ISL_1665863	USA/CO-CDPHE-2100800734/2021	2021-04-07	North America	USA	Colorado Department of Public Health and Environment	Colorado Department of Public Health and Environment	Laura Bankers et al
EPI_ISL_1665864	USA/CO-CDPHE-2100800736/2021	2021-04-07	North America	USA	Colorado Department of Public Health and Environment	Colorado Department of Public Health and Environment	Laura Bankers et al
EPI_ISL_1665866	USA/CO-CDPHE-2100800746/2021	2021-04-07	North America	USA	Colorado Department of Public Health and Environment	Colorado Department of Public Health and Environment	Laura Bankers et al
EPI_ISL_1665867	USA/CO-CDPHE-2100800751/2021	2021-04-07	North America	USA	Colorado Department of Public Health and Environment	Colorado Department of Public Health and Environment	Laura Bankers et al
EPI_ISL_1665868	USA/CO-CDPHE-2100800754/2021	2021-04-04	North America	USA	Colorado Department of Public Health and Environment	Colorado Department of Public Health and Environment	Laura Bankers et al
EPI_ISL_1665871	USA/CO-CDPHE-2100800773/2021	2021-04-06	North America	USA	Colorado Department of Public Health and Environment	Colorado Department of Public Health and Environment	Laura Bankers et al
EPI_ISL_1665872	USA/CO-CDPHE-2100800775/2021	2021-04-05	North America	USA	Colorado Department of Public Health and Environment	Colorado Department of Public Health and Environment	Laura Bankers et al
EPI_ISL_1665873	USA/CO-CDPHE-2100800777/2021	2021-04-06	North America	USA	Colorado Department of Public Health and Environment	Colorado Department of Public Health and Environment	Laura Bankers et al
EPI_ISL_1665875	USA/CO-CDPHE-2100800781/2021	2021-04-07	North America	USA	Colorado Department of Public Health and Environment	Colorado Department of Public Health and Environment	Laura Bankers et al
EPI_ISL_1665876	USA/CO-CDPHE-2100800794/2021	2021-04-06	North America	USA	Colorado Department of Public Health and Environment	Colorado Department of Public Health and Environment	Laura Bankers et al
EPI_ISL_1665877	USA/CO-CDPHE-2100800801/2021	2021-04-04	North America	USA	Colorado Department of Public Health and Environment	Colorado Department of Public Health and Environment	Laura Bankers et al
EPI_ISL_1665879	USA/CO-CDPHE-2100800811/2021	2021-04-07	North America	USA	Colorado Department of Public Health and Environment	Colorado Department of Public Health and Environment	Laura Bankers et al
EPI_ISL_1665880	USA/CO-CDPHE-2100800816/2021	2021-04-04	North America	USA	Colorado Department of Public Health and Environment	Colorado Department of Public Health and Environment	Laura Bankers et al
EPI_ISL_1665881	USA/CO-CDPHE-2100800817/2021	2021-04-06	North America	USA	Colorado Department of Public Health and Environment	Colorado Department of Public Health and Environment	Laura Bankers et al
EPI_ISL_1665887	USA/CO-CDPHE-2100800927/2021	2021-04-04	North America	USA	Colorado Department of Public Health and Environment	Colorado Department of Public Health and Environment	Laura Bankers et al
EPI_ISL_2195362	USA/CO-CDPHE-2100800952/2021	2021-04-01	North America	USA	Colorado Department of Public Health and Environment	Colorado Department of Public Health and Environment	Laura Bankers et al
EPI_ISL_1665890	USA/CO-CDPHE-2100800960/2021	2021-04-04	North America	USA	Colorado Department of Public Health and Environment	Colorado Department of Public Health and Environment	Laura Bankers et al
EPI_ISL_1665891	USA/CO-CDPHE-2100800966/2021	2021-04-05	North America	USA	Colorado Department of Public Health and Environment	Colorado Department of Public Health and Environment	Laura Bankers et al
EPI_ISL_2276295	USA/CO-CDPHE-2100801233/2021	2021-04-09	North America	USA	Colorado Department of Public Health and Environment	Colorado Department of Public Health and Environment	Laura Bankers et al
EPI_ISL_1665894	USA/CO-CDPHE-2100801650/2021	2021-04-06	North America	USA	Colorado Department of Public Health and Environment	Colorado Department of Public Health and Environment	Laura Bankers et al
EPI_ISL_1665896	USA/CO-CDPHE-2100801670/2021	2021-04-08	North America	USA	Colorado Department of Public Health and Environment	Colorado Department of Public Health and Environment	Laura Bankers et al
EPI_ISL_2195372	USA/CO-CDPHE-2100801677/2021	2021-04-08	North America	USA	Colorado Department of Public Health and Environment	Colorado Department of Public Health and Environment	Laura Bankers et al
EPI_ISL_1665897	USA/CO-CDPHE-2100801684/2021	2021-04-07	North America	USA	Colorado Department of Public Health and Environment	Colorado Department of Public Health and Environment	Laura Bankers et al
EPI_ISL_2276302	USA/CO-CDPHE-2100802483/2021	2021-04-09	North America	USA	Colorado Department of Public Health and Environment	Colorado Department of Public Health and Environment	Laura Bankers et al
EPI_ISL_2276307	USA/CO-CDPHE-2100802497/2021	2021-04-09	North America	USA	Colorado Department of Public Health and Environment	Colorado Department of Public Health and Environment	Laura Bankers et al
EPI_ISL_2276308	USA/CO-CDPHE-2100802500/2021	2021-04-09	North America	USA	Colorado Department of Public Health and Environment	Colorado Department of Public Health and Environment	Laura Bankers et al
EPI_ISL_2276320	USA/CO-CDPHE-2100802894/2021	2021-04-09	North America	USA	Colorado Department of Public Health and Environment	Colorado Department of Public Health and Environment	Laura Bankers et al
EPI_ISL_2276321	USA/CO-CDPHE-2100802901/2021	2021-04-09	North America	USA	Colorado Department of Public Health and Environment	Colorado Department of Public Health and Environment	Laura Bankers et al
EPI_ISL_2276328	USA/CO-CDPHE-2100804090/2021	2021-04-08	North America	USA	Colorado Department of Public Health and Environment	Colorado Department of Public Health and Environment	Laura Bankers et al
EPI_ISL_2276333	USA/CO-CDPHE-2100804788/2021	2021-04-09	North America	USA	Colorado Department of Public Health and Environment	Colorado Department of Public Health and Environment	Laura Bankers et al
EPI_ISL_2276393	USA/CO-CDPHE-2100809014/2021	2021-04-10	North America	USA	Colorado Department of Public Health and Environment	Colorado Department of Public Health and Environment	Laura Bankers et al
EPI_ISL_2276396	USA/CO-CDPHE-2100809031/2021	2021-04-10	North America	USA	Colorado Department of Public Health and Environment	Colorado Department of Public Health and Environment	Laura Bankers et al
EPI_ISL_2276398	USA/CO-CDPHE-2100809050/2021	2021-04-10	North America	USA	Colorado Department of Public Health and Environment	Colorado Department of Public Health and Environment	Laura Bankers et al
EPI_ISL_2276475	USA/CO-CDPHE-2100810866/2021	2021-04-09	North America	USA	Colorado Department of Public Health and Environment	Colorado Department of Public Health and Environment	Laura Bankers et al
EPI_ISL_2276502	USA/CO-CDPHE-2100811824/2021	2021-04-11	North America	USA	Colorado Department of Public Health and Environment	Colorado Department of Public Health and Environment	Laura Bankers et al
EPI_ISL_2276515	USA/CO-CDPHE-2100811842/2021	2021-04-09	North America	USA	Colorado Department of Public Health and Environment	Colorado Department of Public Health and Environment	Laura Bankers et al
EPI_ISL_2276517	USA/CO-CDPHE-2100811848/2021	2021-04-09	North America	USA	Colorado Department of Public Health and Environment	Colorado Department of Public Health and Environment	Laura Bankers et al
EPI_ISL_2276524	USA/CO-CDPHE-2100811864/2021	2021-04-09	North America	USA	Colorado Department of Public Health and Environment	Colorado Department of Public Health and Environment	Laura Bankers et al
EPI_ISL_2276551	USA/CO-CDPHE-2100812002/2021	2021-04-09	North America	USA	Colorado Department of Public Health and Environment	Colorado Department of Public Health and Environment	Laura Bankers et al
EPI_ISL_2276586	USA/CO-CDPHE-2100812868/2021	2021-04-12	North America	USA	Colorado Department of Public Health and Environment	Colorado Department of Public Health and Environment	Laura Bankers et al
EPI_ISL_2276607	USA/CO-CDPHE-2100816036/2021	2021-04-12	North America	USA	Colorado Department of Public Health and Environment	Colorado Department of Public Health and Environment	Laura Bankers et al
EPI_ISL_2276613	USA/CO-CDPHE-2100816110/2021	2021-04-12	North America	USA	Colorado Department of Public Health and Environment	Colorado Department of Public Health and Environment	Laura Bankers et al
EPI_ISL_2276614	USA/CO-CDPHE-2100816112/2021	2021-04-12	North America	USA	Colorado Department of Public Health and Environment	Colorado Department of Public Health and Environment	Laura Bankers et al
EPI_ISL_2276617	USA/CO-CDPHE-2100816252/2021	2021-04-12	North America	USA	Colorado Department of Public Health and Environment	Colorado Department of Public Health and Environment	Laura Bankers et al
EPI_ISL_2276618	USA/CO-CDPHE-2100816366/2021	2021-04-12	North America	USA	Colorado Department of Public Health and Environment	Colorado Department of Public Health and Environment	Laura Bankers et al
EPI_ISL_2276622	USA/CO-CDPHE-2100816765/2021	2021-04-12	North America	USA	Colorado Department of Public Health and Environment	Colorado Department of Public Health and Environment	Laura Bankers et al
EPI_ISL_2276626	USA/CO-CDPHE-2100817169/2021	2021-04-12	North America	USA	Colorado Department of Public Health and Environment	Colorado Department of Public Health and Environment	Laura Bankers et al
EPI_ISL_2276630	USA/CO-CDPHE-2100819720/2021	2021-04-10	North America	USA	Colorado Department of Public Health and Environment	Colorado Department of Public Health and Environment	Laura Bankers et al
EPI_ISL_2276635	USA/CO-CDPHE-2100819728/2021	2021-04-11	North America	USA	Colorado Department of Public Health and Environment	Colorado Department of Public Health and Environment	Laura Bankers et al
EPI_ISL_2276655	USA/CO-CDPHE-2100819754/2021	2021-04-12	North America	USA	Colorado Department of Public Health and Environment	Colorado Department of Public Health and Environment	Laura Bankers et al
EPI_ISL_2276659	USA/CO-CDPHE-2100819760/2021	2021-04-11	North America	USA	Colorado Department of Public Health and Environment	Colorado Department of Public Health and Environment	Laura Bankers et al
EPI_ISL_2276683	USA/CO-CDPHE-2100823366/2021	2021-04-13	North America	USA	Colorado Department of Public Health and Environment	Colorado Department of Public Health and Environment	Laura Bankers et al
EPI_ISL_2276701	USA/CO-CDPHE-2100826050/2021	2021-04-13	North America	USA	Colorado Department of Public Health and Environment	Colorado Department of Public Health and Environment	Laura Bankers et al
EPI_ISL_2276711	USA/CO-CDPHE-2100826746/2021	2021-04-13	North America	USA	Colorado Department of Public Health and Environment	Colorado Department of Public Health and Environment	Laura Bankers et al
EPI_ISL_2276716	USA/CO-CDPHE-2100827549/2021	2021-04-13	North America	USA	Colorado Department of Public Health and Environment	Colorado Department of Public Health and Environment	Laura Bankers et al
EPI_ISL_2276722	USA/CO-CDPHE-2100828876/2021	2021-04-12	North America	USA	Colorado Department of Public Health and Environment	Colorado Department of Public Health and Environment	Laura Bankers et al
EPI_ISL_2276734	USA/CO-CDPHE-2100831619/2021	2021-04-11	North America	USA	Colorado Department of Public Health and Environment	Colorado Department of Public Health and Environment	Laura Bankers et al
EPI_ISL_2276735	USA/CO-CDPHE-2100831622/2021	2021-04-12	North America	USA	Colorado Department of Public Health and Environment	Colorado Department of Public Health and Environment	Laura Bankers et al
EPI_ISL_2276737	USA/CO-CDPHE-2100831632/2021	2021-04-13	North America	USA	Colorado Department of Public Health and Environment	Colorado Department of Public Health and Environment	Laura Bankers et al
EPI_ISL_2276739	USA/CO-CDPHE-2100831637/2021	2021-04-12	North America	USA	Colorado Department of Public Health and Environment	Colorado Department of Public Health and Environment	Laura Bankers et al
EPI_ISL_2276748	USA/CO-CDPHE-2100831661/2021	2021-04-10	North America	USA	Colorado Department of Public Health and Environment	Colorado Department of Public Health and Environment	Laura Bankers et al
EPI_ISL_2276751	USA/CO-CDPHE-2100831675/2021	2021-04-12	North America	USA	Colorado Department of Public Health and Environment	Colorado Department of Public Health and Environment	Laura Bankers et al
EPI_ISL_2276759	USA/CO-CDPHE-2100831709/2021	2021-04-12	North America	USA	Colorado Department of Public Health and Environment	Colorado Department of Public Health and Environment	Laura Bankers et al
EPI_ISL_2276765	USA/CO-CDPHE-2100831729/2021	2021-04-13	North America	USA	Colorado Department of Public Health and Environment	Colorado Department of Public Health and Environment	Laura Bankers et al
EPI_ISL_2276780	USA/CO-CDPHE-2100831780/2021	2021-04-13	North America	USA	Colorado Department of Public Health and Environment	Colorado Department of Public Health and Environment	Laura Bankers et al
EPI_ISL_2276782	USA/CO-CDPHE-2100831787/2021	2021-04-12	North America	USA	Colorado Department of Public Health and Environment	Colorado Department of Public Health and Environment	Laura Bankers et al
EPI_ISL_2276787	USA/CO-CDPHE-2100831804/2021	2021-04-13	North America	USA	Colorado Department of Public Health and Environment	Colorado Department of Public Health and Environment	Laura Bankers et al
EPI_ISL_2276788	USA/CO-CDPHE-2100831816/2021	2021-04-12	North America	USA	Colorado Department of Public Health and Environment	Colorado Department of Public Health and Environment	Laura Bankers et al
EPI_ISL_2276791	USA/CO-CDPHE-2100831825/2021	2021-04-12	North America	USA	Colorado Department of Public Health and Environment	Colorado Department of Public Health and Environment	Laura Bankers et al
EPI_ISL_2276792	USA/CO-CDPHE-2100831829/2021	2021-04-12	North America	USA	Colorado Department of Public Health and Environment	Colorado Department of Public Health and Environment	Laura Bankers et al
EPI_ISL_2276793	USA/CO-CDPHE-2100831830/2021	2021-04-12	North America	USA	Colorado Department of Public Health and Environment	Colorado Department of Public Health and Environment	Laura Bankers et al
EPI_ISL_2276797	USA/CO-CDPHE-2100831856/2021	2021-04-12	North America	USA	Colorado Department of Public Health and Environment	Colorado Department of Public Health and Environment	Laura Bankers et al
EPI_ISL_2276811	USA/CO-CDPHE-2100831920/2021	2021-04-12	North America	USA	Colorado Department of Public Health and Environment	Colorado Department of Public Health and Environment	Laura Bankers et al
EPI_ISL_2276815	USA/CO-CDPHE-2100832242/2021	2021-04-06	North America	USA	Colorado Department of Public Health and Environment	Colorado Department of Public Health and Environment	Laura Bankers et al
EPI_ISL_2276823	USA/CO-CDPHE-2100832310/2021	2021-04-05	North America	USA	Colorado Department of Public Health and Environment	Colorado Department of Public Health and Environment	Laura Bankers et al
EPI_ISL_2276850	USA/CO-CDPHE-2100838158/2021	2021-04-14	North America	USA	Colorado Department of Public Health and Environment	Colorado Department of Public Health and Environment	Laura Bankers et al
EPI_ISL_2276858	USA/CO-CDPHE-2100838237/2021	2021-04-14	North America	USA	Colorado Department of Public Health and Environment	Colorado Department of Public Health and Environment	Laura Bankers et al
EPI_ISL_2276864	USA/CO-CDPHE-2100838338/2021	2021-04-14	North America	USA	Colorado Department of Public Health and Environment	Colorado Department of Public Health and Environment	Laura Bankers et al
EPI_ISL_2276887	USA/CO-CDPHE-2100843000/2021	2021-04-14	North America	USA	Colorado Department of Public Health and Environment	Colorado Department of Public Health and Environment	Laura Bankers et al
EPI_ISL_2276904	USA/CO-CDPHE-2100843251/2021	2021-04-13	North America	USA	Colorado Department of Public Health and Environment	Colorado Department of Public Health and Environment	Laura Bankers et al
EPI_ISL_2276946	USA/CO-CDPHE-2100843544/2021	2021-04-07	North America	USA	Colorado Department of Public Health and Environment	Colorado Department of Public Health and Environment	Laura Bankers et al
EPI_ISL_2276980	USA/CO-CDPHE-2100843699/2021	2021-04-14	North America	USA	Colorado Department of Public Health and Environment	Colorado Department of Public Health and Environment	Laura Bankers et al
EPI_ISL_2276986	USA/CO-CDPHE-2100843710/2021	2021-04-08	North America	USA	Colorado Department of Public Health and Environment	Colorado Department of Public Health and Environment	Laura Bankers et al
EPI_ISL_2277009	USA/CO-CDPHE-2100843777/2021	2021-04-07	North America	USA	Colorado Department of Public Health and Environment	Colorado Department of Public Health and Environment	Laura Bankers et al
EPI_ISL_2277012	USA/CO-CDPHE-2100843788/2021	2021-04-08	North America	USA	Colorado Department of Public Health and Environment	Colorado Department of Public Health and Environment	Laura Bankers et al
EPI_ISL_2277047	USA/CO-CDPHE-2100843945/2021	2021-04-06	North America	USA	Colorado Department of Public Health and Environment	Colorado Department of Public Health and Environment	Laura Bankers et al
EPI_ISL_2277060	USA/CO-CDPHE-2100844018/2021	2021-04-01	North America	USA	Colorado Department of Public Health and Environment	Colorado Department of Public Health and Environment	Laura Bankers et al
EPI_ISL_2277067	USA/CO-CDPHE-2100845613/2021	2021-04-15	North America	USA	Colorado Department of Public Health and Environment	Colorado Department of Public Health and Environment	Laura Bankers et al
EPI_ISL_2277081	USA/CO-CDPHE-2100847124/2021	2021-04-15	North America	USA	Colorado Department of Public Health and Environment	Colorado Department of Public Health and Environment	Laura Bankers et al
EPI_ISL_2277087	USA/CO-CDPHE-2100847667/2021	2021-04-15	North America	USA	Colorado Department of Public Health and Environment	Colorado Department of Public Health and Environment	Laura Bankers et al
EPI_ISL_2277097	USA/CO-CDPHE-2100849289/2021	2021-04-15	North America	USA	Colorado Department of Public Health and Environment	Colorado Department of Public Health and Environment	Laura Bankers et al
EPI_ISL_2277099	USA/CO-CDPHE-2100850083/2021	2021-04-14	North America	USA	Colorado Department of Public Health and Environment	Colorado Department of Public Health and Environment	Laura Bankers et al
EPI_ISL_2277100	USA/CO-CDPHE-2100850150/2021	2021-04-15	North America	USA	Colorado Department of Public Health and Environment	Colorado Department of Public Health and Environment	Laura Bankers et al
EPI_ISL_2277103	USA/CO-CDPHE-2100851348/2021	2021-04-15	North America	USA	Colorado Department of Public Health and Environment	Colorado Department of Public Health and Environment	Laura Bankers et al
EPI_ISL_2277104	USA/CO-CDPHE-2100851743/2021	2021-04-15	North America	USA	Colorado Department of Public Health and Environment	Colorado Department of Public Health and Environment	Laura Bankers et al
EPI_ISL_2277105	USA/CO-CDPHE-2100851784/2021	2021-04-15	North America	USA	Colorado Department of Public Health and Environment	Colorado Department of Public Health and Environment	Laura Bankers et al
EPI_ISL_2277136	USA/CO-CDPHE-2100853037/2021	2021-04-15	North America	USA	Colorado Department of Public Health and Environment	Colorado Department of Public Health and Environment	Laura Bankers et al
EPI_ISL_2277201	USA/CO-CDPHE-2100855935/2021	2021-04-16	North America	USA	Colorado Department of Public Health and Environment	Colorado Department of Public Health and Environment	Laura Bankers et al
EPI_ISL_2277202	USA/CO-CDPHE-2100855942/2021	2021-04-16	North America	USA	Colorado Department of Public Health and Environment	Colorado Department of Public Health and Environment	Laura Bankers et al
EPI_ISL_2277257	USA/CO-CDPHE-2100861337/2021	2021-04-17	North America	USA	Colorado Department of Public Health and Environment	Colorado Department of Public Health and Environment	Laura Bankers et al
EPI_ISL_2277259	USA/CO-CDPHE-2100861343/2021	2021-04-17	North America	USA	Colorado Department of Public Health and Environment	Colorado Department of Public Health and Environment	Laura Bankers et al
EPI_ISL_2277265	USA/CO-CDPHE-2100865068/2021	2021-04-19	North America	USA	Colorado Department of Public Health and Environment	Colorado Department of Public Health and Environment	Laura Bankers et al
EPI_ISL_2277283	USA/CO-CDPHE-2100867661/2021	2021-04-19	North America	USA	Colorado Department of Public Health and Environment	Colorado Department of Public Health and Environment	Laura Bankers et al
EPI_ISL_2277284	USA/CO-CDPHE-2100867886/2021	2021-04-19	North America	USA	Colorado Department of Public Health and Environment	Colorado Department of Public Health and Environment	Laura Bankers et al
EPI_ISL_2277285	USA/CO-CDPHE-2100867944/2021	2021-04-19	North America	USA	Colorado Department of Public Health and Environment	Colorado Department of Public Health and Environment	Laura Bankers et al
EPI_ISL_2277286	USA/CO-CDPHE-2100867950/2021	2021-04-19	North America	USA	Colorado Department of Public Health and Environment	Colorado Department of Public Health and Environment	Laura Bankers et al
EPI_ISL_2277294	USA/CO-CDPHE-2100871439/2021	2021-04-19	North America	USA	Colorado Department of Public Health and Environment	Colorado Department of Public Health and Environment	Laura Bankers et al
EPI_ISL_2277295	USA/CO-CDPHE-2100871452/2021	2021-04-19	North America	USA	Colorado Department of Public Health and Environment	Colorado Department of Public Health and Environment	Laura Bankers et al
EPI_ISL_2277299	USA/CO-CDPHE-2100871827/2021	2021-04-19	North America	USA	Colorado Department of Public Health and Environment	Colorado Department of Public Health and Environment	Laura Bankers et al
EPI_ISL_2277303	USA/CO-CDPHE-2100872148/2021	2021-04-18	North America	USA	Colorado Department of Public Health and Environment	Colorado Department of Public Health and Environment	Laura Bankers et al
EPI_ISL_2277304	USA/CO-CDPHE-2100872225/2021	2021-04-18	North America	USA	Colorado Department of Public Health and Environment	Colorado Department of Public Health and Environment	Laura Bankers et al
EPI_ISL_2277307	USA/CO-CDPHE-2100872618/2021	2021-04-19	North America	USA	Colorado Department of Public Health and Environment	Colorado Department of Public Health and Environment	Laura Bankers et al
EPI_ISL_2277308	USA/CO-CDPHE-2100872729/2021	2021-04-19	North America	USA	Colorado Department of Public Health and Environment	Colorado Department of Public Health and Environment	Laura Bankers et al
EPI_ISL_2277309	USA/CO-CDPHE-2100872815/2021	2021-04-19	North America	USA	Colorado Department of Public Health and Environment	Colorado Department of Public Health and Environment	Laura Bankers et al
EPI_ISL_2277313	USA/CO-CDPHE-2100874558/2021	2021-04-19	North America	USA	Colorado Department of Public Health and Environment	Colorado Department of Public Health and Environment	Laura Bankers et al
EPI_ISL_2277316	USA/CO-CDPHE-2100874604/2021	2021-04-19	North America	USA	Colorado Department of Public Health and Environment	Colorado Department of Public Health and Environment	Laura Bankers et al
EPI_ISL_2277317	USA/CO-CDPHE-2100874634/2021	2021-04-19	North America	USA	Colorado Department of Public Health and Environment	Colorado Department of Public Health and Environment	Laura Bankers et al
EPI_ISL_2277318	USA/CO-CDPHE-2100874647/2021	2021-04-19	North America	USA	Colorado Department of Public Health and Environment	Colorado Department of Public Health and Environment	Laura Bankers et al
EPI_ISL_2277323	USA/CO-CDPHE-2100874997/2021	2021-04-20	North America	USA	Colorado Department of Public Health and Environment	Colorado Department of Public Health and Environment	Laura Bankers et al
EPI_ISL_2277325	USA/CO-CDPHE-2100877124/2021	2021-04-16	North America	USA	Colorado Department of Public Health and Environment	Colorado Department of Public Health and Environment	Laura Bankers et al
EPI_ISL_2277326	USA/CO-CDPHE-2100877180/2021	2021-04-20	North America	USA	Colorado Department of Public Health and Environment	Colorado Department of Public Health and Environment	Laura Bankers et al
EPI_ISL_2277327	USA/CO-CDPHE-2100877660/2021	2021-04-20	North America	USA	Colorado Department of Public Health and Environment	Colorado Department of Public Health and Environment	Laura Bankers et al
EPI_ISL_2277328	USA/CO-CDPHE-2100877825/2021	2021-04-20	North America	USA	Colorado Department of Public Health and Environment	Colorado Department of Public Health and Environment	Laura Bankers et al
EPI_ISL_2277329	USA/CO-CDPHE-2100877852/2021	2021-04-20	North America	USA	Colorado Department of Public Health and Environment	Colorado Department of Public Health and Environment	Laura Bankers et al
EPI_ISL_2277336	USA/CO-CDPHE-2100880637/2021	2021-04-20	North America	USA	Colorado Department of Public Health and Environment	Colorado Department of Public Health and Environment	Laura Bankers et al
EPI_ISL_2277338	USA/CO-CDPHE-2100880974/2021	2021-04-19	North America	USA	Colorado Department of Public Health and Environment	Colorado Department of Public Health and Environment	Laura Bankers et al
EPI_ISL_2277340	USA/CO-CDPHE-2100882134/2021	2021-04-20	North America	USA	Colorado Department of Public Health and Environment	Colorado Department of Public Health and Environment	Laura Bankers et al
EPI_ISL_2277343	USA/CO-CDPHE-2100882579/2021	2021-04-19	North America	USA	Colorado Department of Public Health and Environment	Colorado Department of Public Health and Environment	Laura Bankers et al
EPI_ISL_2277353	USA/CO-CDPHE-2100884785/2021	2021-04-20	North America	USA	Colorado Department of Public Health and Environment	Colorado Department of Public Health and Environment	Laura Bankers et al
EPI_ISL_2277355	USA/CO-CDPHE-2100887132/2021	2021-04-20	North America	USA	Colorado Department of Public Health and Environment	Colorado Department of Public Health and Environment	Laura Bankers et al
EPI_ISL_2277360	USA/CO-CDPHE-2100892172/2021	2021-04-21	North America	USA	Colorado Department of Public Health and Environment	Colorado Department of Public Health and Environment	Laura Bankers et al
EPI_ISL_2277361	USA/CO-CDPHE-2100892183/2021	2021-04-21	North America	USA	Colorado Department of Public Health and Environment	Colorado Department of Public Health and Environment	Laura Bankers et al
EPI_ISL_2277365	USA/CO-CDPHE-2100892939/2021	2021-04-20	North America	USA	Colorado Department of Public Health and Environment	Colorado Department of Public Health and Environment	Laura Bankers et al
EPI_ISL_2277371	USA/CO-CDPHE-2100894480/2021	2021-04-20	North America	USA	Colorado Department of Public Health and Environment	Colorado Department of Public Health and Environment	Laura Bankers et al
EPI_ISL_2277373	USA/CO-CDPHE-2100895197/2021	2021-04-21	North America	USA	Colorado Department of Public Health and Environment	Colorado Department of Public Health and Environment	Laura Bankers et al
EPI_ISL_2277376	USA/CO-CDPHE-2100896782/2021	2021-04-20	North America	USA	Colorado Department of Public Health and Environment	Colorado Department of Public Health and Environment	Laura Bankers et al
EPI_ISL_2277377	USA/CO-CDPHE-2100896933/2021	2021-04-20	North America	USA	Colorado Department of Public Health and Environment	Colorado Department of Public Health and Environment	Laura Bankers et al
EPI_ISL_2277379	USA/CO-CDPHE-2100897027/2021	2021-04-21	North America	USA	Colorado Department of Public Health and Environment	Colorado Department of Public Health and Environment	Laura Bankers et al
EPI_ISL_2277381	USA/CO-CDPHE-2100897053/2021	2021-04-21	North America	USA	Colorado Department of Public Health and Environment	Colorado Department of Public Health and Environment	Laura Bankers et al
EPI_ISL_2277383	USA/CO-CDPHE-2100897974/2021	2021-04-21	North America	USA	Colorado Department of Public Health and Environment	Colorado Department of Public Health and Environment	Laura Bankers et al
EPI_ISL_2277384	USA/CO-CDPHE-2100898434/2021	2021-04-21	North America	USA	Colorado Department of Public Health and Environment	Colorado Department of Public Health and Environment	Laura Bankers et al
EPI_ISL_2277385	USA/CO-CDPHE-2100898620/2021	2021-04-21	North America	USA	Colorado Department of Public Health and Environment	Colorado Department of Public Health and Environment	Laura Bankers et al
EPI_ISL_2277386	USA/CO-CDPHE-2100899275/2021	2021-04-16	North America	USA	Colorado Department of Public Health and Environment	Colorado Department of Public Health and Environment	Laura Bankers et al
EPI_ISL_2277398	USA/CO-CDPHE-2100902371/2021	2021-04-22	North America	USA	Colorado Department of Public Health and Environment	Colorado Department of Public Health and Environment	Laura Bankers et al
EPI_ISL_2277404	USA/CO-CDPHE-2100902526/2021	2021-04-22	North America	USA	Colorado Department of Public Health and Environment	Colorado Department of Public Health and Environment	Laura Bankers et al
EPI_ISL_2277410	USA/CO-CDPHE-2100902641/2021	2021-04-22	North America	USA	Colorado Department of Public Health and Environment	Colorado Department of Public Health and Environment	Laura Bankers et al
EPI_ISL_2277416	USA/CO-CDPHE-2100902947/2021	2021-04-22	North America	USA	Colorado Department of Public Health and Environment	Colorado Department of Public Health and Environment	Laura Bankers et al
EPI_ISL_2277417	USA/CO-CDPHE-2100902966/2021	2021-04-22	North America	USA	Colorado Department of Public Health and Environment	Colorado Department of Public Health and Environment	Laura Bankers et al
EPI_ISL_2277419	USA/CO-CDPHE-2100903048/2021	2021-04-22	North America	USA	Colorado Department of Public Health and Environment	Colorado Department of Public Health and Environment	Laura Bankers et al
EPI_ISL_2277424	USA/CO-CDPHE-2100903556/2021	2021-04-22	North America	USA	Colorado Department of Public Health and Environment	Colorado Department of Public Health and Environment	Laura Bankers et al
EPI_ISL_2277425	USA/CO-CDPHE-2100903595/2021	2021-04-22	North America	USA	Colorado Department of Public Health and Environment	Colorado Department of Public Health and Environment	Laura Bankers et al
EPI_ISL_2277426	USA/CO-CDPHE-2100903962/2021	2021-04-22	North America	USA	Colorado Department of Public Health and Environment	Colorado Department of Public Health and Environment	Laura Bankers et al
EPI_ISL_2277427	USA/CO-CDPHE-2100904255/2021	2021-04-22	North America	USA	Colorado Department of Public Health and Environment	Colorado Department of Public Health and Environment	Laura Bankers et al
EPI_ISL_2277428	USA/CO-CDPHE-2100904336/2021	2021-04-22	North America	USA	Colorado Department of Public Health and Environment	Colorado Department of Public Health and Environment	Laura Bankers et al
EPI_ISL_2277430	USA/CO-CDPHE-2100905078/2021	2021-04-22	North America	USA	Colorado Department of Public Health and Environment	Colorado Department of Public Health and Environment	Laura Bankers et al
EPI_ISL_2277432	USA/CO-CDPHE-2100905766/2021	2021-04-22	North America	USA	Colorado Department of Public Health and Environment	Colorado Department of Public Health and Environment	Laura Bankers et al
EPI_ISL_2277435	USA/CO-CDPHE-2100906382/2021	2021-04-22	North America	USA	Colorado Department of Public Health and Environment	Colorado Department of Public Health and Environment	Laura Bankers et al
EPI_ISL_2277438	USA/CO-CDPHE-2100907415/2021	2021-04-22	North America	USA	Colorado Department of Public Health and Environment	Colorado Department of Public Health and Environment	Laura Bankers et al
EPI_ISL_2277533	USA/CO-CDPHE-2100909194/2021	2021-04-15	North America	USA	Colorado Department of Public Health and Environment	Colorado Department of Public Health and Environment	Laura Bankers et al
EPI_ISL_2308956	USA/CO-CDPHE-2100909201/2021	2021-04-16	North America	USA	Colorado Department of Public Health and Environment	Colorado Department of Public Health and Environment	Laura Bankers et al
EPI_ISL_2277545	USA/CO-CDPHE-2100909474/2021	2021-04-22	North America	USA	Colorado Department of Public Health and Environment	Colorado Department of Public Health and Environment	Laura Bankers et al
EPI_ISL_2277553	USA/CO-CDPHE-2100911790/2021	2021-04-23	North America	USA	Colorado Department of Public Health and Environment	Colorado Department of Public Health and Environment	Laura Bankers et al
EPI_ISL_2277556	USA/CO-CDPHE-2100912376/2021	2021-04-20	North America	USA	Colorado Department of Public Health and Environment	Colorado Department of Public Health and Environment	Laura Bankers et al
EPI_ISL_2277557	USA/CO-CDPHE-2100912388/2021	2021-04-21	North America	USA	Colorado Department of Public Health and Environment	Colorado Department of Public Health and Environment	Laura Bankers et al
EPI_ISL_2277558	USA/CO-CDPHE-2100912406/2021	2021-04-21	North America	USA	Colorado Department of Public Health and Environment	Colorado Department of Public Health and Environment	Laura Bankers et al
EPI_ISL_2277559	USA/CO-CDPHE-2100912410/2021	2021-04-22	North America	USA	Colorado Department of Public Health and Environment	Colorado Department of Public Health and Environment	Laura Bankers et al
EPI_ISL_2277560	USA/CO-CDPHE-2100912419/2021	2021-04-22	North America	USA	Colorado Department of Public Health and Environment	Colorado Department of Public Health and Environment	Laura Bankers et al
EPI_ISL_2277561	USA/CO-CDPHE-2100912421/2021	2021-04-21	North America	USA	Colorado Department of Public Health and Environment	Colorado Department of Public Health and Environment	Laura Bankers et al
EPI_ISL_2277562	USA/CO-CDPHE-2100912426/2021	2021-04-23	North America	USA	Colorado Department of Public Health and Environment	Colorado Department of Public Health and Environment	Laura Bankers et al
EPI_ISL_2277571	USA/CO-CDPHE-2100913789/2021	2021-04-22	North America	USA	Colorado Department of Public Health and Environment	Colorado Department of Public Health and Environment	Laura Bankers et al
EPI_ISL_2277572	USA/CO-CDPHE-2100913850/2021	2021-04-22	North America	USA	Colorado Department of Public Health and Environment	Colorado Department of Public Health and Environment	Laura Bankers et al
EPI_ISL_2277574	USA/CO-CDPHE-2100914169/2021	2021-04-21	North America	USA	Colorado Department of Public Health and Environment	Colorado Department of Public Health and Environment	Laura Bankers et al
EPI_ISL_2277575	USA/CO-CDPHE-2100914414/2021	2021-04-23	North America	USA	Colorado Department of Public Health and Environment	Colorado Department of Public Health and Environment	Laura Bankers et al
EPI_ISL_2277576	USA/CO-CDPHE-2100914419/2021	2021-04-23	North America	USA	Colorado Department of Public Health and Environment	Colorado Department of Public Health and Environment	Laura Bankers et al
EPI_ISL_2277579	USA/CO-CDPHE-2100914642/2021	2021-04-22	North America	USA	Colorado Department of Public Health and Environment	Colorado Department of Public Health and Environment	Laura Bankers et al
EPI_ISL_2277580	USA/CO-CDPHE-2100914765/2021	2021-04-21	North America	USA	Colorado Department of Public Health and Environment	Colorado Department of Public Health and Environment	Laura Bankers et al
EPI_ISL_2277581	USA/CO-CDPHE-2100915002/2021	2021-04-21	North America	USA	Colorado Department of Public Health and Environment	Colorado Department of Public Health and Environment	Laura Bankers et al
EPI_ISL_2277582	USA/CO-CDPHE-2100915018/2021	2021-04-21	North America	USA	Colorado Department of Public Health and Environment	Colorado Department of Public Health and Environment	Laura Bankers et al
EPI_ISL_2277587	USA/CO-CDPHE-2100915714/2021	2021-04-22	North America	USA	Colorado Department of Public Health and Environment	Colorado Department of Public Health and Environment	Laura Bankers et al
EPI_ISL_2277594	USA/CO-CDPHE-2100918020/2021	2021-04-22	North America	USA	Colorado Department of Public Health and Environment	Colorado Department of Public Health and Environment	Laura Bankers et al
EPI_ISL_2277597	USA/CO-CDPHE-2100918026/2021	2021-04-21	North America	USA	Colorado Department of Public Health and Environment	Colorado Department of Public Health and Environment	Laura Bankers et al
EPI_ISL_2277600	USA/CO-CDPHE-2100918036/2021	2021-04-20	North America	USA	Colorado Department of Public Health and Environment	Colorado Department of Public Health and Environment	Laura Bankers et al
EPI_ISL_2277601	USA/CO-CDPHE-2100918039/2021	2021-04-21	North America	USA	Colorado Department of Public Health and Environment	Colorado Department of Public Health and Environment	Laura Bankers et al
EPI_ISL_2308960	USA/CO-CDPHE-2100921838/2021	2021-04-23	North America	USA	Colorado Department of Public Health and Environment	Colorado Department of Public Health and Environment	Laura Bankers et al
EPI_ISL_2308964	USA/CO-CDPHE-2100921843/2021	2021-04-23	North America	USA	Colorado Department of Public Health and Environment	Colorado Department of Public Health and Environment	Laura Bankers et al
EPI_ISL_2308970	USA/CO-CDPHE-2100921849/2021	2021-04-23	North America	USA	Colorado Department of Public Health and Environment	Colorado Department of Public Health and Environment	Laura Bankers et al
EPI_ISL_2308988	USA/CO-CDPHE-2100921884/2021	2021-04-22	North America	USA	Colorado Department of Public Health and Environment	Colorado Department of Public Health and Environment	Laura Bankers et al
EPI_ISL_2308989	USA/CO-CDPHE-2100921886/2021	2021-04-22	North America	USA	Colorado Department of Public Health and Environment	Colorado Department of Public Health and Environment	Laura Bankers et al
EPI_ISL_2309019	USA/CO-CDPHE-2100921958/2021	2021-04-25	North America	USA	Colorado Department of Public Health and Environment	Colorado Department of Public Health and Environment	Laura Bankers et al
EPI_ISL_2309029	USA/CO-CDPHE-2100921987/2021	2021-04-24	North America	USA	Colorado Department of Public Health and Environment	Colorado Department of Public Health and Environment	Laura Bankers et al
EPI_ISL_2309939	USA/CO-CDPHE-2100924635/2021	2021-04-26	North America	USA	Colorado Department of Public Health and Environment	Colorado Department of Public Health and Environment	Laura Bankers et al
EPI_ISL_2309953	USA/CO-CDPHE-2100928818/2021	2021-04-26	North America	USA	Colorado Department of Public Health and Environment	Colorado Department of Public Health and Environment	Laura Bankers et al
EPI_ISL_2309121	USA/CO-CDPHE-2100932404/2021	2021-04-25	North America	USA	Colorado Department of Public Health and Environment	Colorado Department of Public Health and Environment	Laura Bankers et al
EPI_ISL_2309129	USA/CO-CDPHE-2100932457/2021	2021-04-25	North America	USA	Colorado Department of Public Health and Environment	Colorado Department of Public Health and Environment	Laura Bankers et al
EPI_ISL_2309148	USA/CO-CDPHE-2100932657/2021	2021-04-25	North America	USA	Colorado Department of Public Health and Environment	Colorado Department of Public Health and Environment	Laura Bankers et al
EPI_ISL_2309159	USA/CO-CDPHE-2100932744/2021	2021-04-25	North America	USA	Colorado Department of Public Health and Environment	Colorado Department of Public Health and Environment	Laura Bankers et al
EPI_ISL_2309166	USA/CO-CDPHE-2100932768/2021	2021-04-25	North America	USA	Colorado Department of Public Health and Environment	Colorado Department of Public Health and Environment	Laura Bankers et al
EPI_ISL_2309963	USA/CO-CDPHE-2100933465/2021	2021-04-26	North America	USA	Colorado Department of Public Health and Environment	Colorado Department of Public Health and Environment	Laura Bankers et al
EPI_ISL_2310012	USA/CO-CDPHE-2100935613/2021	2021-04-26	North America	USA	Colorado Department of Public Health and Environment	Colorado Department of Public Health and Environment	Laura Bankers et al
EPI_ISL_2309967	USA/CO-CDPHE-2100937818/2021	2021-04-27	North America	USA	Colorado Department of Public Health and Environment	Colorado Department of Public Health and Environment	Laura Bankers et al
EPI_ISL_2309970	USA/CO-CDPHE-2100938159/2021	2021-04-27	North America	USA	Colorado Department of Public Health and Environment	Colorado Department of Public Health and Environment	Laura Bankers et al
EPI_ISL_2309972	USA/CO-CDPHE-2100938204/2021	2021-04-27	North America	USA	Colorado Department of Public Health and Environment	Colorado Department of Public Health and Environment	Laura Bankers et al
EPI_ISL_2309973	USA/CO-CDPHE-2100938208/2021	2021-04-27	North America	USA	Colorado Department of Public Health and Environment	Colorado Department of Public Health and Environment	Laura Bankers et al
EPI_ISL_2309975	USA/CO-CDPHE-2100938243/2021	2021-04-27	North America	USA	Colorado Department of Public Health and Environment	Colorado Department of Public Health and Environment	Laura Bankers et al
EPI_ISL_2309979	USA/CO-CDPHE-2100938357/2021	2021-04-27	North America	USA	Colorado Department of Public Health and Environment	Colorado Department of Public Health and Environment	Laura Bankers et al
EPI_ISL_2310015	USA/CO-CDPHE-2100939115/2021	2021-04-26	North America	USA	Colorado Department of Public Health and Environment	Colorado Department of Public Health and Environment	Laura Bankers et al
EPI_ISL_2309461	USA/CO-CDPHE-2100940132/2021	2021-04-27	North America	USA	Colorado Department of Public Health and Environment	Colorado Department of Public Health and Environment	Laura Bankers et al
EPI_ISL_2309474	USA/CO-CDPHE-2100943477/2021	2021-04-26	North America	USA	Colorado Department of Public Health and Environment	Colorado Department of Public Health and Environment	Laura Bankers et al
EPI_ISL_2309475	USA/CO-CDPHE-2100943490/2021	2021-04-26	North America	USA	Colorado Department of Public Health and Environment	Colorado Department of Public Health and Environment	Laura Bankers et al
EPI_ISL_2309476	USA/CO-CDPHE-2100943500/2021	2021-04-27	North America	USA	Colorado Department of Public Health and Environment	Colorado Department of Public Health and Environment	Laura Bankers et al
EPI_ISL_2309268	USA/CO-CDPHE-2100944118/2021	2021-04-26	North America	USA	Colorado Department of Public Health and Environment	Colorado Department of Public Health and Environment	Laura Bankers et al
EPI_ISL_2309270	USA/CO-CDPHE-2100944124/2021	2021-04-27	North America	USA	Colorado Department of Public Health and Environment	Colorado Department of Public Health and Environment	Laura Bankers et al
EPI_ISL_2309272	USA/CO-CDPHE-2100944134/2021	2021-04-26	North America	USA	Colorado Department of Public Health and Environment	Colorado Department of Public Health and Environment	Laura Bankers et al
EPI_ISL_2309276	USA/CO-CDPHE-2100944151/2021	2021-04-25	North America	USA	Colorado Department of Public Health and Environment	Colorado Department of Public Health and Environment	Laura Bankers et al
EPI_ISL_2309277	USA/CO-CDPHE-2100944152/2021	2021-04-27	North America	USA	Colorado Department of Public Health and Environment	Colorado Department of Public Health and Environment	Laura Bankers et al
EPI_ISL_2309283	USA/CO-CDPHE-2100944184/2021	2021-04-26	North America	USA	Colorado Department of Public Health and Environment	Colorado Department of Public Health and Environment	Laura Bankers et al
EPI_ISL_2309289	USA/CO-CDPHE-2100944256/2021	2021-04-27	North America	USA	Colorado Department of Public Health and Environment	Colorado Department of Public Health and Environment	Laura Bankers et al
EPI_ISL_2309293	USA/CO-CDPHE-2100944292/2021	2021-04-19	North America	USA	Colorado Department of Public Health and Environment	Colorado Department of Public Health and Environment	Laura Bankers et al
EPI_ISL_2309300	USA/CO-CDPHE-2100944338/2021	2021-04-22	North America	USA	Colorado Department of Public Health and Environment	Colorado Department of Public Health and Environment	Laura Bankers et al
EPI_ISL_2309303	USA/CO-CDPHE-2100944357/2021	2021-04-21	North America	USA	Colorado Department of Public Health and Environment	Colorado Department of Public Health and Environment	Laura Bankers et al
EPI_ISL_2309304	USA/CO-CDPHE-2100944362/2021	2021-04-19	North America	USA	Colorado Department of Public Health and Environment	Colorado Department of Public Health and Environment	Laura Bankers et al
EPI_ISL_2309315	USA/CO-CDPHE-2100944420/2021	2021-04-19	North America	USA	Colorado Department of Public Health and Environment	Colorado Department of Public Health and Environment	Laura Bankers et al
EPI_ISL_2309316	USA/CO-CDPHE-2100944425/2021	2021-04-18	North America	USA	Colorado Department of Public Health and Environment	Colorado Department of Public Health and Environment	Laura Bankers et al
EPI_ISL_2309319	USA/CO-CDPHE-2100944514/2021	2021-04-19	North America	USA	Colorado Department of Public Health and Environment	Colorado Department of Public Health and Environment	Laura Bankers et al
EPI_ISL_2309335	USA/CO-CDPHE-2100945151/2021	2021-04-18	North America	USA	Colorado Department of Public Health and Environment	Colorado Department of Public Health and Environment	Laura Bankers et al
EPI_ISL_2309337	USA/CO-CDPHE-2100945158/2021	2021-04-18	North America	USA	Colorado Department of Public Health and Environment	Colorado Department of Public Health and Environment	Laura Bankers et al
EPI_ISL_2309338	USA/CO-CDPHE-2100945163/2021	2021-04-21	North America	USA	Colorado Department of Public Health and Environment	Colorado Department of Public Health and Environment	Laura Bankers et al
EPI_ISL_2309339	USA/CO-CDPHE-2100945166/2021	2021-04-21	North America	USA	Colorado Department of Public Health and Environment	Colorado Department of Public Health and Environment	Laura Bankers et al
EPI_ISL_2309364	USA/CO-CDPHE-2100945169/2021	2021-04-22	North America	USA	Colorado Department of Public Health and Environment	Colorado Department of Public Health and Environment	Laura Bankers et al
EPI_ISL_2309483	USA/CO-CDPHE-2100945173/2021	2021-04-17	North America	USA	Colorado Department of Public Health and Environment	Colorado Department of Public Health and Environment	Laura Bankers et al
EPI_ISL_2309365	USA/CO-CDPHE-2100945178/2021	2021-04-21	North America	USA	Colorado Department of Public Health and Environment	Colorado Department of Public Health and Environment	Laura Bankers et al
EPI_ISL_2309366	USA/CO-CDPHE-2100945192/2021	2021-04-20	North America	USA	Colorado Department of Public Health and Environment	Colorado Department of Public Health and Environment	Laura Bankers et al
EPI_ISL_2309178	USA/CO-CDPHE-2100945217/2021	2021-04-22	North America	USA	Colorado Department of Public Health and Environment	Colorado Department of Public Health and Environment	Laura Bankers et al
EPI_ISL_2309189	USA/CO-CDPHE-2100945277/2021	2021-04-26	North America	USA	Colorado Department of Public Health and Environment	Colorado Department of Public Health and Environment	Laura Bankers et al
EPI_ISL_2309194	USA/CO-CDPHE-2100945309/2021	2021-04-26	North America	USA	Colorado Department of Public Health and Environment	Colorado Department of Public Health and Environment	Laura Bankers et al
EPI_ISL_2309201	USA/CO-CDPHE-2100945377/2021	2021-04-26	North America	USA	Colorado Department of Public Health and Environment	Colorado Department of Public Health and Environment	Laura Bankers et al
EPI_ISL_2309367	USA/CO-CDPHE-2100945549/2021	2021-04-25	North America	USA	Colorado Department of Public Health and Environment	Colorado Department of Public Health and Environment	Laura Bankers et al
EPI_ISL_2309374	USA/CO-CDPHE-2100950843/2021	2021-04-28	North America	USA	Colorado Department of Public Health and Environment	Colorado Department of Public Health and Environment	Laura Bankers et al
EPI_ISL_2310022	USA/CO-CDPHE-2100953154/2021	2021-04-28	North America	USA	Colorado Department of Public Health and Environment	Colorado Department of Public Health and Environment	Laura Bankers et al
EPI_ISL_2310025	USA/CO-CDPHE-2100954205/2021	2021-04-28	North America	USA	Colorado Department of Public Health and Environment	Colorado Department of Public Health and Environment	Laura Bankers et al
EPI_ISL_2310027	USA/CO-CDPHE-2100954521/2021	2021-04-28	North America	USA	Colorado Department of Public Health and Environment	Colorado Department of Public Health and Environment	Laura Bankers et al
EPI_ISL_2310031	USA/CO-CDPHE-2100955938/2021	2021-04-27	North America	USA	Colorado Department of Public Health and Environment	Colorado Department of Public Health and Environment	Laura Bankers et al
EPI_ISL_2310032	USA/CO-CDPHE-2100955960/2021	2021-04-27	North America	USA	Colorado Department of Public Health and Environment	Colorado Department of Public Health and Environment	Laura Bankers et al
EPI_ISL_2310034	USA/CO-CDPHE-2100956637/2021	2021-04-28	North America	USA	Colorado Department of Public Health and Environment	Colorado Department of Public Health and Environment	Laura Bankers et al
EPI_ISL_2310041	USA/CO-CDPHE-2100956920/2021	2021-04-28	North America	USA	Colorado Department of Public Health and Environment	Colorado Department of Public Health and Environment	Laura Bankers et al
EPI_ISL_2310043	USA/CO-CDPHE-2100956924/2021	2021-04-28	North America	USA	Colorado Department of Public Health and Environment	Colorado Department of Public Health and Environment	Laura Bankers et al
EPI_ISL_2310044	USA/CO-CDPHE-2100956925/2021	2021-04-28	North America	USA	Colorado Department of Public Health and Environment	Colorado Department of Public Health and Environment	Laura Bankers et al
EPI_ISL_2309219	USA/CO-CDPHE-2100957170/2021	2021-04-27	North America	USA	Colorado Department of Public Health and Environment	Colorado Department of Public Health and Environment	Laura Bankers et al
EPI_ISL_2309231	USA/CO-CDPHE-2100957345/2021	2021-04-27	North America	USA	Colorado Department of Public Health and Environment	Colorado Department of Public Health and Environment	Laura Bankers et al
EPI_ISL_2309235	USA/CO-CDPHE-2100957365/2021	2021-04-27	North America	USA	Colorado Department of Public Health and Environment	Colorado Department of Public Health and Environment	Laura Bankers et al
EPI_ISL_2309240	USA/CO-CDPHE-2100957384/2021	2021-04-27	North America	USA	Colorado Department of Public Health and Environment	Colorado Department of Public Health and Environment	Laura Bankers et al
EPI_ISL_2309387	USA/CO-CDPHE-2100957499/2021	2021-04-22	North America	USA	Colorado Department of Public Health and Environment	Colorado Department of Public Health and Environment	Laura Bankers et al
EPI_ISL_2309400	USA/CO-CDPHE-2100957620/2021	2021-04-27	North America	USA	Colorado Department of Public Health and Environment	Colorado Department of Public Health and Environment	Laura Bankers et al
EPI_ISL_2309404	USA/CO-CDPHE-2100957649/2021	2021-04-21	North America	USA	Colorado Department of Public Health and Environment	Colorado Department of Public Health and Environment	Laura Bankers et al
EPI_ISL_2309406	USA/CO-CDPHE-2100957669/2021	2021-04-27	North America	USA	Colorado Department of Public Health and Environment	Colorado Department of Public Health and Environment	Laura Bankers et al
EPI_ISL_2309413	USA/CO-CDPHE-2100957775/2021	2021-04-26	North America	USA	Colorado Department of Public Health and Environment	Colorado Department of Public Health and Environment	Laura Bankers et al
EPI_ISL_2309415	USA/CO-CDPHE-2100957778/2021	2021-04-26	North America	USA	Colorado Department of Public Health and Environment	Colorado Department of Public Health and Environment	Laura Bankers et al
EPI_ISL_2309416	USA/CO-CDPHE-2100957782/2021	2021-04-26	North America	USA	Colorado Department of Public Health and Environment	Colorado Department of Public Health and Environment	Laura Bankers et al
EPI_ISL_2309418	USA/CO-CDPHE-2100957792/2021	2021-04-26	North America	USA	Colorado Department of Public Health and Environment	Colorado Department of Public Health and Environment	Laura Bankers et al
EPI_ISL_2309421	USA/CO-CDPHE-2100957811/2021	2021-04-26	North America	USA	Colorado Department of Public Health and Environment	Colorado Department of Public Health and Environment	Laura Bankers et al
EPI_ISL_2309423	USA/CO-CDPHE-2100958348/2021	2021-04-27	North America	USA	Colorado Department of Public Health and Environment	Colorado Department of Public Health and Environment	Laura Bankers et al
EPI_ISL_2310047	USA/CO-CDPHE-2100959533/2021	2021-04-28	North America	USA	Colorado Department of Public Health and Environment	Colorado Department of Public Health and Environment	Laura Bankers et al
EPI_ISL_2310048	USA/CO-CDPHE-2100959554/2021	2021-04-28	North America	USA	Colorado Department of Public Health and Environment	Colorado Department of Public Health and Environment	Laura Bankers et al
EPI_ISL_2310051	USA/CO-CDPHE-2100961047/2021	2021-04-29	North America	USA	Colorado Department of Public Health and Environment	Colorado Department of Public Health and Environment	Laura Bankers et al
EPI_ISL_2310053	USA/CO-CDPHE-2100961330/2021	2021-04-29	North America	USA	Colorado Department of Public Health and Environment	Colorado Department of Public Health and Environment	Laura Bankers et al
EPI_ISL_2310058	USA/CO-CDPHE-2100962418/2021	2021-04-29	North America	USA	Colorado Department of Public Health and Environment	Colorado Department of Public Health and Environment	Laura Bankers et al
EPI_ISL_2310059	USA/CO-CDPHE-2100962691/2021	2021-04-29	North America	USA	Colorado Department of Public Health and Environment	Colorado Department of Public Health and Environment	Laura Bankers et al
EPI_ISL_2310061	USA/CO-CDPHE-2100963406/2021	2021-04-29	North America	USA	Colorado Department of Public Health and Environment	Colorado Department of Public Health and Environment	Laura Bankers et al
EPI_ISL_2310066	USA/CO-CDPHE-2100964186/2021	2021-04-29	North America	USA	Colorado Department of Public Health and Environment	Colorado Department of Public Health and Environment	Laura Bankers et al
EPI_ISL_2310067	USA/CO-CDPHE-2100964504/2021	2021-04-29	North America	USA	Colorado Department of Public Health and Environment	Colorado Department of Public Health and Environment	Laura Bankers et al
EPI_ISL_2310071	USA/CO-CDPHE-2100967613/2021	2021-04-29	North America	USA	Colorado Department of Public Health and Environment	Colorado Department of Public Health and Environment	Laura Bankers et al
EPI_ISL_2310072	USA/CO-CDPHE-2100967772/2021	2021-04-28	North America	USA	Colorado Department of Public Health and Environment	Colorado Department of Public Health and Environment	Laura Bankers et al
EPI_ISL_2310074	USA/CO-CDPHE-2100967849/2021	2021-04-29	North America	USA	Colorado Department of Public Health and Environment	Colorado Department of Public Health and Environment	Laura Bankers et al
EPI_ISL_2309425	USA/CO-CDPHE-2100967924/2021	2021-04-28	North America	USA	Colorado Department of Public Health and Environment	Colorado Department of Public Health and Environment	Laura Bankers et al
EPI_ISL_2309427	USA/CO-CDPHE-2100967929/2021	2021-04-28	North America	USA	Colorado Department of Public Health and Environment	Colorado Department of Public Health and Environment	Laura Bankers et al
EPI_ISL_2309434	USA/CO-CDPHE-2100967962/2021	2021-04-28	North America	USA	Colorado Department of Public Health and Environment	Colorado Department of Public Health and Environment	Laura Bankers et al
EPI_ISL_2309438	USA/CO-CDPHE-2100967980/2021	2021-04-28	North America	USA	Colorado Department of Public Health and Environment	Colorado Department of Public Health and Environment	Laura Bankers et al
EPI_ISL_2309443	USA/CO-CDPHE-2100968007/2021	2021-04-29	North America	USA	Colorado Department of Public Health and Environment	Colorado Department of Public Health and Environment	Laura Bankers et al
EPI_ISL_2310079	USA/CO-CDPHE-2100968017/2021	2021-04-26	North America	USA	Colorado Department of Public Health and Environment	Colorado Department of Public Health and Environment	Laura Bankers et al
EPI_ISL_2310080	USA/CO-CDPHE-2100968019/2021	2021-04-27	North America	USA	Colorado Department of Public Health and Environment	Colorado Department of Public Health and Environment	Laura Bankers et al
EPI_ISL_2309446	USA/CO-CDPHE-2100968025/2021	2021-04-27	North America	USA	Colorado Department of Public Health and Environment	Colorado Department of Public Health and Environment	Laura Bankers et al
EPI_ISL_2309489	USA/CO-CDPHE-2100968142/2021	2021-04-22	North America	USA	Colorado Department of Public Health and Environment	Colorado Department of Public Health and Environment	Laura Bankers et al
EPI_ISL_2309255	USA/CO-CDPHE-2100968168/2021	2021-04-21	North America	USA	Colorado Department of Public Health and Environment	Colorado Department of Public Health and Environment	Laura Bankers et al
EPI_ISL_2309490	USA/CO-CDPHE-2100968177/2021	2021-04-21	North America	USA	Colorado Department of Public Health and Environment	Colorado Department of Public Health and Environment	Laura Bankers et al
EPI_ISL_2309492	USA/CO-CDPHE-2100968191/2021	2021-04-22	North America	USA	Colorado Department of Public Health and Environment	Colorado Department of Public Health and Environment	Laura Bankers et al
EPI_ISL_2309257	USA/CO-CDPHE-2100968233/2021	2021-04-21	North America	USA	Colorado Department of Public Health and Environment	Colorado Department of Public Health and Environment	Laura Bankers et al
EPI_ISL_2309262	USA/CO-CDPHE-2100968421/2021	2021-04-25	North America	USA	Colorado Department of Public Health and Environment	Colorado Department of Public Health and Environment	Laura Bankers et al
EPI_ISL_2309509	USA/CO-CDPHE-2100973231/2021	2021-04-27	North America	USA	Colorado Department of Public Health and Environment	Colorado Department of Public Health and Environment	Laura Bankers et al
EPI_ISL_2309511	USA/CO-CDPHE-2100973341/2021	2021-04-27	North America	USA	Colorado Department of Public Health and Environment	Colorado Department of Public Health and Environment	Laura Bankers et al
EPI_ISL_2309518	USA/CO-CDPHE-2100974641/2021	2021-04-29	North America	USA	Colorado Department of Public Health and Environment	Colorado Department of Public Health and Environment	Laura Bankers et al
EPI_ISL_2309519	USA/CO-CDPHE-2100974664/2021	2021-04-29	North America	USA	Colorado Department of Public Health and Environment	Colorado Department of Public Health and Environment	Laura Bankers et al
EPI_ISL_2309522	USA/CO-CDPHE-2100975641/2021	2021-04-30	North America	USA	Colorado Department of Public Health and Environment	Colorado Department of Public Health and Environment	Laura Bankers et al
EPI_ISL_2309523	USA/CO-CDPHE-2100976516/2021	2021-04-29	North America	USA	Colorado Department of Public Health and Environment	Colorado Department of Public Health and Environment	Laura Bankers et al
EPI_ISL_2309524	USA/CO-CDPHE-2100977804/2021	2021-04-29	North America	USA	Colorado Department of Public Health and Environment	Colorado Department of Public Health and Environment	Laura Bankers et al
EPI_ISL_2309530	USA/CO-CDPHE-2100978582/2021	2021-04-28	North America	USA	Colorado Department of Public Health and Environment	Colorado Department of Public Health and Environment	Laura Bankers et al
EPI_ISL_2309547	USA/CO-CDPHE-2100978607/2021	2021-04-28	North America	USA	Colorado Department of Public Health and Environment	Colorado Department of Public Health and Environment	Laura Bankers et al
EPI_ISL_2309554	USA/CO-CDPHE-2100978663/2021	2021-04-23	North America	USA	Colorado Department of Public Health and Environment	Colorado Department of Public Health and Environment	Laura Bankers et al
EPI_ISL_2309556	USA/CO-CDPHE-2100978668/2021	2021-04-27	North America	USA	Colorado Department of Public Health and Environment	Colorado Department of Public Health and Environment	Laura Bankers et al
EPI_ISL_2309557	USA/CO-CDPHE-2100978672/2021	2021-04-25	North America	USA	Colorado Department of Public Health and Environment	Colorado Department of Public Health and Environment	Laura Bankers et al
EPI_ISL_2309560	USA/CO-CDPHE-2100978686/2021	2021-04-29	North America	USA	Colorado Department of Public Health and Environment	Colorado Department of Public Health and Environment	Laura Bankers et al
EPI_ISL_2309564	USA/CO-CDPHE-2100978700/2021	2021-04-28	North America	USA	Colorado Department of Public Health and Environment	Colorado Department of Public Health and Environment	Laura Bankers et al
EPI_ISL_2309570	USA/CO-CDPHE-2100978733/2021	2021-04-28	North America	USA	Colorado Department of Public Health and Environment	Colorado Department of Public Health and Environment	Laura Bankers et al
EPI_ISL_2310090	USA/CO-CDPHE-2100982296/2021	2021-04-29	North America	USA	Colorado Department of Public Health and Environment	Colorado Department of Public Health and Environment	Laura Bankers et al
EPI_ISL_2309535	USA/CO-CDPHE-2100982374/2021	2021-05-01	North America	USA	Colorado Department of Public Health and Environment	Colorado Department of Public Health and Environment	Laura Bankers et al
EPI_ISL_2309621	USA/CO-CDPHE-2100982719/2021	2021-04-30	North America	USA	Colorado Department of Public Health and Environment	Colorado Department of Public Health and Environment	Laura Bankers et al
EPI_ISL_2310438	USA/CO-CDPHE-2100984224/2021	2021-05-01	North America	USA	Colorado Department of Public Health and Environment	Colorado Department of Public Health and Environment	Laura Bankers et al
EPI_ISL_2309575	USA/CO-CDPHE-2100984817/2021	2021-04-30	North America	USA	Colorado Department of Public Health and Environment	Colorado Department of Public Health and Environment	Laura Bankers et al
EPI_ISL_2309579	USA/CO-CDPHE-2100984830/2021	2021-04-30	North America	USA	Colorado Department of Public Health and Environment	Colorado Department of Public Health and Environment	Laura Bankers et al
EPI_ISL_2309627	USA/CO-CDPHE-2100984834/2021	2021-04-29	North America	USA	Colorado Department of Public Health and Environment	Colorado Department of Public Health and Environment	Laura Bankers et al
EPI_ISL_2309584	USA/CO-CDPHE-2100984842/2021	2021-05-01	North America	USA	Colorado Department of Public Health and Environment	Colorado Department of Public Health and Environment	Laura Bankers et al
EPI_ISL_2309588	USA/CO-CDPHE-2100984846/2021	2021-04-30	North America	USA	Colorado Department of Public Health and Environment	Colorado Department of Public Health and Environment	Laura Bankers et al
EPI_ISL_2309592	USA/CO-CDPHE-2100984851/2021	2021-04-30	North America	USA	Colorado Department of Public Health and Environment	Colorado Department of Public Health and Environment	Laura Bankers et al
EPI_ISL_2309595	USA/CO-CDPHE-2100984855/2021	2021-04-29	North America	USA	Colorado Department of Public Health and Environment	Colorado Department of Public Health and Environment	Laura Bankers et al
EPI_ISL_2309599	USA/CO-CDPHE-2100984865/2021	2021-04-29	North America	USA	Colorado Department of Public Health and Environment	Colorado Department of Public Health and Environment	Laura Bankers et al
EPI_ISL_2309602	USA/CO-CDPHE-2100984868/2021	2021-04-30	North America	USA	Colorado Department of Public Health and Environment	Colorado Department of Public Health and Environment	Laura Bankers et al
EPI_ISL_2309608	USA/CO-CDPHE-2100984886/2021	2021-04-29	North America	USA	Colorado Department of Public Health and Environment	Colorado Department of Public Health and Environment	Laura Bankers et al
EPI_ISL_2309611	USA/CO-CDPHE-2100984896/2021	2021-04-29	North America	USA	Colorado Department of Public Health and Environment	Colorado Department of Public Health and Environment	Laura Bankers et al
EPI_ISL_2309612	USA/CO-CDPHE-2100984898/2021	2021-04-29	North America	USA	Colorado Department of Public Health and Environment	Colorado Department of Public Health and Environment	Laura Bankers et al
EPI_ISL_2309615	USA/CO-CDPHE-2100984903/2021	2021-04-29	North America	USA	Colorado Department of Public Health and Environment	Colorado Department of Public Health and Environment	Laura Bankers et al
EPI_ISL_2310439	USA/CO-CDPHE-2100989063/2021	2021-05-03	North America	USA	Colorado Department of Public Health and Environment	Colorado Department of Public Health and Environment	Laura Bankers et al
EPI_ISL_2309658	USA/CO-CDPHE-2100993836/2021	2021-05-03	North America	USA	Colorado Department of Public Health and Environment	Colorado Department of Public Health and Environment	Laura Bankers et al
EPI_ISL_2309659	USA/CO-CDPHE-2100993844/2021	2021-04-30	North America	USA	Colorado Department of Public Health and Environment	Colorado Department of Public Health and Environment	Laura Bankers et al
EPI_ISL_2309662	USA/CO-CDPHE-2100993864/2021	2021-04-30	North America	USA	Colorado Department of Public Health and Environment	Colorado Department of Public Health and Environment	Laura Bankers et al
EPI_ISL_2310129	USA/CO-CDPHE-2100995589/2021	2021-05-03	North America	USA	Colorado Department of Public Health and Environment	Colorado Department of Public Health and Environment	Laura Bankers et al
EPI_ISL_2310134	USA/CO-CDPHE-2100996454/2021	2021-05-03	North America	USA	Colorado Department of Public Health and Environment	Colorado Department of Public Health and Environment	Laura Bankers et al
EPI_ISL_2310136	USA/CO-CDPHE-2100996473/2021	2021-05-03	North America	USA	Colorado Department of Public Health and Environment	Colorado Department of Public Health and Environment	Laura Bankers et al
EPI_ISL_2310154	USA/CO-CDPHE-2100996997/2021	2021-05-03	North America	USA	Colorado Department of Public Health and Environment	Colorado Department of Public Health and Environment	Laura Bankers et al
EPI_ISL_2310140	USA/CO-CDPHE-2100997127/2021	2021-05-03	North America	USA	Colorado Department of Public Health and Environment	Colorado Department of Public Health and Environment	Laura Bankers et al
EPI_ISL_2310142	USA/CO-CDPHE-2100997628/2021	2021-05-04	North America	USA	Colorado Department of Public Health and Environment	Colorado Department of Public Health and Environment	Laura Bankers et al
EPI_ISL_2310155	USA/CO-CDPHE-2100997804/2021	2021-05-03	North America	USA	Colorado Department of Public Health and Environment	Colorado Department of Public Health and Environment	Laura Bankers et al
EPI_ISL_2310156	USA/CO-CDPHE-2100997905/2021	2021-05-03	North America	USA	Colorado Department of Public Health and Environment	Colorado Department of Public Health and Environment	Laura Bankers et al
EPI_ISL_2310157	USA/CO-CDPHE-2101000006/2021	2021-05-03	North America	USA	Colorado Department of Public Health and Environment	Colorado Department of Public Health and Environment	Laura Bankers et al
EPI_ISL_2310159	USA/CO-CDPHE-2101000081/2021	2021-05-03	North America	USA	Colorado Department of Public Health and Environment	Colorado Department of Public Health and Environment	Laura Bankers et al
EPI_ISL_2310165	USA/CO-CDPHE-2101005046/2021	2021-05-04	North America	USA	Colorado Department of Public Health and Environment	Colorado Department of Public Health and Environment	Laura Bankers et al
EPI_ISL_2310166	USA/CO-CDPHE-2101005814/2021	2021-05-03	North America	USA	Colorado Department of Public Health and Environment	Colorado Department of Public Health and Environment	Laura Bankers et al
EPI_ISL_2310167	USA/CO-CDPHE-2101005966/2021	2021-05-03	North America	USA	Colorado Department of Public Health and Environment	Colorado Department of Public Health and Environment	Laura Bankers et al
EPI_ISL_2310168	USA/CO-CDPHE-2101006057/2021	2021-05-03	North America	USA	Colorado Department of Public Health and Environment	Colorado Department of Public Health and Environment	Laura Bankers et al
EPI_ISL_2310171	USA/CO-CDPHE-2101006214/2021	2021-05-04	North America	USA	Colorado Department of Public Health and Environment	Colorado Department of Public Health and Environment	Laura Bankers et al
EPI_ISL_2310173	USA/CO-CDPHE-2101006504/2021	2021-05-03	North America	USA	Colorado Department of Public Health and Environment	Colorado Department of Public Health and Environment	Laura Bankers et al
EPI_ISL_2310181	USA/CO-CDPHE-2101006935/2021	2021-05-03	North America	USA	Colorado Department of Public Health and Environment	Colorado Department of Public Health and Environment	Laura Bankers et al
EPI_ISL_2309694	USA/CO-CDPHE-2101007095/2021	2021-05-01	North America	USA	Colorado Department of Public Health and Environment	Colorado Department of Public Health and Environment	Laura Bankers et al
EPI_ISL_2309675	USA/CO-CDPHE-2101007111/2021	2021-05-02	North America	USA	Colorado Department of Public Health and Environment	Colorado Department of Public Health and Environment	Laura Bankers et al
EPI_ISL_2309679	USA/CO-CDPHE-2101007135/2021	2021-05-01	North America	USA	Colorado Department of Public Health and Environment	Colorado Department of Public Health and Environment	Laura Bankers et al
EPI_ISL_2309682	USA/CO-CDPHE-2101007181/2021	2021-05-01	North America	USA	Colorado Department of Public Health and Environment	Colorado Department of Public Health and Environment	Laura Bankers et al
EPI_ISL_2309712	USA/CO-CDPHE-2101007409/2021	2021-05-01	North America	USA	Colorado Department of Public Health and Environment	Colorado Department of Public Health and Environment	Laura Bankers et al
EPI_ISL_2309729	USA/CO-CDPHE-2101007497/2021	2021-05-03	North America	USA	Colorado Department of Public Health and Environment	Colorado Department of Public Health and Environment	Laura Bankers et al
EPI_ISL_2309742	USA/CO-CDPHE-2101007572/2021	2021-05-02	North America	USA	Colorado Department of Public Health and Environment	Colorado Department of Public Health and Environment	Laura Bankers et al
EPI_ISL_2309755	USA/CO-CDPHE-2101007627/2021	2021-05-02	North America	USA	Colorado Department of Public Health and Environment	Colorado Department of Public Health and Environment	Laura Bankers et al
EPI_ISL_2310183	USA/CO-CDPHE-2101007901/2021	2021-05-03	North America	USA	Colorado Department of Public Health and Environment	Colorado Department of Public Health and Environment	Laura Bankers et al
EPI_ISL_2310186	USA/CO-CDPHE-2101008447/2021	2021-05-03	North America	USA	Colorado Department of Public Health and Environment	Colorado Department of Public Health and Environment	Laura Bankers et al
EPI_ISL_2310187	USA/CO-CDPHE-2101008477/2021	2021-05-03	North America	USA	Colorado Department of Public Health and Environment	Colorado Department of Public Health and Environment	Laura Bankers et al
EPI_ISL_2310193	USA/CO-CDPHE-2101009767/2021	2021-05-04	North America	USA	Colorado Department of Public Health and Environment	Colorado Department of Public Health and Environment	Laura Bankers et al
EPI_ISL_2310194	USA/CO-CDPHE-2101009775/2021	2021-05-03	North America	USA	Colorado Department of Public Health and Environment	Colorado Department of Public Health and Environment	Laura Bankers et al
EPI_ISL_2310195	USA/CO-CDPHE-2101010024/2021	2021-05-04	North America	USA	Colorado Department of Public Health and Environment	Colorado Department of Public Health and Environment	Laura Bankers et al
EPI_ISL_2310199	USA/CO-CDPHE-2101012637/2021	2021-05-05	North America	USA	Colorado Department of Public Health and Environment	Colorado Department of Public Health and Environment	Laura Bankers et al
EPI_ISL_2310200	USA/CO-CDPHE-2101013136/2021	2021-05-05	North America	USA	Colorado Department of Public Health and Environment	Colorado Department of Public Health and Environment	Laura Bankers et al
EPI_ISL_2310202	USA/CO-CDPHE-2101013377/2021	2021-05-05	North America	USA	Colorado Department of Public Health and Environment	Colorado Department of Public Health and Environment	Laura Bankers et al
EPI_ISL_2310204	USA/CO-CDPHE-2101014019/2021	2021-05-05	North America	USA	Colorado Department of Public Health and Environment	Colorado Department of Public Health and Environment	Laura Bankers et al
EPI_ISL_2310205	USA/CO-CDPHE-2101014232/2021	2021-05-05	North America	USA	Colorado Department of Public Health and Environment	Colorado Department of Public Health and Environment	Laura Bankers et al
EPI_ISL_2310206	USA/CO-CDPHE-2101014517/2021	2021-05-03	North America	USA	Colorado Department of Public Health and Environment	Colorado Department of Public Health and Environment	Laura Bankers et al
EPI_ISL_2310211	USA/CO-CDPHE-2101017531/2021	2021-05-04	North America	USA	Colorado Department of Public Health and Environment	Colorado Department of Public Health and Environment	Laura Bankers et al
EPI_ISL_2310213	USA/CO-CDPHE-2101018471/2021	2021-05-04	North America	USA	Colorado Department of Public Health and Environment	Colorado Department of Public Health and Environment	Laura Bankers et al
EPI_ISL_2310215	USA/CO-CDPHE-2101018788/2021	2021-05-04	North America	USA	Colorado Department of Public Health and Environment	Colorado Department of Public Health and Environment	Laura Bankers et al
EPI_ISL_2310216	USA/CO-CDPHE-2101019077/2021	2021-05-04	North America	USA	Colorado Department of Public Health and Environment	Colorado Department of Public Health and Environment	Laura Bankers et al
EPI_ISL_2309788	USA/CO-CDPHE-2101020703/2021	2021-05-03	North America	USA	Colorado Department of Public Health and Environment	Colorado Department of Public Health and Environment	Laura Bankers et al
EPI_ISL_2309793	USA/CO-CDPHE-2101020776/2021	2021-05-03	North America	USA	Colorado Department of Public Health and Environment	Colorado Department of Public Health and Environment	Laura Bankers et al
EPI_ISL_2309985	USA/CO-CDPHE-2101020834/2021	2021-05-04	North America	USA	Colorado Department of Public Health and Environment	Colorado Department of Public Health and Environment	Laura Bankers et al
EPI_ISL_2309805	USA/CO-CDPHE-2101020864/2021	2021-05-03	North America	USA	Colorado Department of Public Health and Environment	Colorado Department of Public Health and Environment	Laura Bankers et al
EPI_ISL_2309987	USA/CO-CDPHE-2101020891/2021	2021-05-04	North America	USA	Colorado Department of Public Health and Environment	Colorado Department of Public Health and Environment	Laura Bankers et al
EPI_ISL_2309810	USA/CO-CDPHE-2101020911/2021	2021-05-03	North America	USA	Colorado Department of Public Health and Environment	Colorado Department of Public Health and Environment	Laura Bankers et al
EPI_ISL_2309988	USA/CO-CDPHE-2101021019/2021	2021-05-04	North America	USA	Colorado Department of Public Health and Environment	Colorado Department of Public Health and Environment	Laura Bankers et al
EPI_ISL_2309989	USA/CO-CDPHE-2101021032/2021	2021-05-04	North America	USA	Colorado Department of Public Health and Environment	Colorado Department of Public Health and Environment	Laura Bankers et al
EPI_ISL_2310087	USA/CO-CDPHE-2101024427/2021	2021-05-06	North America	USA	Colorado Department of Public Health and Environment	Colorado Department of Public Health and Environment	Laura Bankers et al
EPI_ISL_2310217	USA/CO-CDPHE-2101024782/2021	2021-05-06	North America	USA	Colorado Department of Public Health and Environment	Colorado Department of Public Health and Environment	Laura Bankers et al
EPI_ISL_2309827	USA/CO-CDPHE-2101030151/2021	2021-05-04	North America	USA	Colorado Department of Public Health and Environment	Colorado Department of Public Health and Environment	Laura Bankers et al
EPI_ISL_2309834	USA/CO-CDPHE-2101030238/2021	2021-05-04	North America	USA	Colorado Department of Public Health and Environment	Colorado Department of Public Health and Environment	Laura Bankers et al
EPI_ISL_2309999	USA/CO-CDPHE-2101030362/2021	2021-05-05	North America	USA	Colorado Department of Public Health and Environment	Colorado Department of Public Health and Environment	Laura Bankers et al
EPI_ISL_2309849	USA/CO-CDPHE-2101030393/2021	2021-05-04	North America	USA	Colorado Department of Public Health and Environment	Colorado Department of Public Health and Environment	Laura Bankers et al
EPI_ISL_2309850	USA/CO-CDPHE-2101030427/2021	2021-05-02	North America	USA	Colorado Department of Public Health and Environment	Colorado Department of Public Health and Environment	Laura Bankers et al
EPI_ISL_2310440	USA/CO-CDPHE-2101030795/2021	2021-05-06	North America	USA	Colorado Department of Public Health and Environment	Colorado Department of Public Health and Environment	Laura Bankers et al
EPI_ISL_2309858	USA/CO-CDPHE-2101032065/2021	2021-04-28	North America	USA	Colorado Department of Public Health and Environment	Colorado Department of Public Health and Environment	Laura Bankers et al
EPI_ISL_2309860	USA/CO-CDPHE-2101032082/2021	2021-04-28	North America	USA	Colorado Department of Public Health and Environment	Colorado Department of Public Health and Environment	Laura Bankers et al
EPI_ISL_2309867	USA/CO-CDPHE-2101032116/2021	2021-04-28	North America	USA	Colorado Department of Public Health and Environment	Colorado Department of Public Health and Environment	Laura Bankers et al
EPI_ISL_2309876	USA/CO-CDPHE-2101032141/2021	2021-04-28	North America	USA	Colorado Department of Public Health and Environment	Colorado Department of Public Health and Environment	Laura Bankers et al
EPI_ISL_2309880	USA/CO-CDPHE-2101032157/2021	2021-05-05	North America	USA	Colorado Department of Public Health and Environment	Colorado Department of Public Health and Environment	Laura Bankers et al
EPI_ISL_2310009	USA/CO-CDPHE-2101032786/2021	2021-05-07	North America	USA	Colorado Department of Public Health and Environment	Colorado Department of Public Health and Environment	Laura Bankers et al
EPI_ISL_2310441	USA/CO-CDPHE-2101033222/2021	2021-05-05	North America	USA	Colorado Department of Public Health and Environment	Colorado Department of Public Health and Environment	Laura Bankers et al
EPI_ISL_2310448	USA/CO-CDPHE-2101036708/2021	2021-05-07	North America	USA	Colorado Department of Public Health and Environment	Colorado Department of Public Health and Environment	Laura Bankers et al
EPI_ISL_2310450	USA/CO-CDPHE-2101037635/2021	2021-05-07	North America	USA	Colorado Department of Public Health and Environment	Colorado Department of Public Health and Environment	Laura Bankers et al
EPI_ISL_2309887	USA/CO-CDPHE-2101037702/2021	2021-05-05	North America	USA	Colorado Department of Public Health and Environment	Colorado Department of Public Health and Environment	Laura Bankers et al
EPI_ISL_2309893	USA/CO-CDPHE-2101037733/2021	2021-05-04	North America	USA	Colorado Department of Public Health and Environment	Colorado Department of Public Health and Environment	Laura Bankers et al
EPI_ISL_2309896	USA/CO-CDPHE-2101037761/2021	2021-04-30	North America	USA	Colorado Department of Public Health and Environment	Colorado Department of Public Health and Environment	Laura Bankers et al
EPI_ISL_2309897	USA/CO-CDPHE-2101037763/2021	2021-05-06	North America	USA	Colorado Department of Public Health and Environment	Colorado Department of Public Health and Environment	Laura Bankers et al
EPI_ISL_2309903	USA/CO-CDPHE-2101037791/2021	2021-05-05	North America	USA	Colorado Department of Public Health and Environment	Colorado Department of Public Health and Environment	Laura Bankers et al
EPI_ISL_2309906	USA/CO-CDPHE-2101037817/2021	2021-05-04	North America	USA	Colorado Department of Public Health and Environment	Colorado Department of Public Health and Environment	Laura Bankers et al
EPI_ISL_2310422	USA/CO-CDPHE-2101037829/2021	2021-05-02	North America	USA	Colorado Department of Public Health and Environment	Colorado Department of Public Health and Environment	Laura Bankers et al
EPI_ISL_2309915	USA/CO-CDPHE-2101037861/2021	2021-05-04	North America	USA	Colorado Department of Public Health and Environment	Colorado Department of Public Health and Environment	Laura Bankers et al
EPI_ISL_2309922	USA/CO-CDPHE-2101037886/2021	2021-05-06	North America	USA	Colorado Department of Public Health and Environment	Colorado Department of Public Health and Environment	Laura Bankers et al
EPI_ISL_2309929	USA/CO-CDPHE-2101037917/2021	2021-05-05	North America	USA	Colorado Department of Public Health and Environment	Colorado Department of Public Health and Environment	Laura Bankers et al
EPI_ISL_2309935	USA/CO-CDPHE-2101037946/2021	2021-05-05	North America	USA	Colorado Department of Public Health and Environment	Colorado Department of Public Health and Environment	Laura Bankers et al
EPI_ISL_2309936	USA/CO-CDPHE-2101037968/2021	2021-04-24	North America	USA	Colorado Department of Public Health and Environment	Colorado Department of Public Health and Environment	Laura Bankers et al
EPI_ISL_2310456	USA/CO-CDPHE-2101042200/2021	2021-05-08	North America	USA	Colorado Department of Public Health and Environment	Colorado Department of Public Health and Environment	Laura Bankers et al
EPI_ISL_2310457	USA/CO-CDPHE-2101042203/2021	2021-05-07	North America	USA	Colorado Department of Public Health and Environment	Colorado Department of Public Health and Environment	Laura Bankers et al
EPI_ISL_2310458	USA/CO-CDPHE-2101042265/2021	2021-05-07	North America	USA	Colorado Department of Public Health and Environment	Colorado Department of Public Health and Environment	Laura Bankers et al
EPI_ISL_2310460	USA/CO-CDPHE-2101044314/2021	2021-05-07	North America	USA	Colorado Department of Public Health and Environment	Colorado Department of Public Health and Environment	Laura Bankers et al
EPI_ISL_2310461	USA/CO-CDPHE-2101044866/2021	2021-05-09	North America	USA	Colorado Department of Public Health and Environment	Colorado Department of Public Health and Environment	Laura Bankers et al
EPI_ISL_2310463	USA/CO-CDPHE-2101045033/2021	2021-05-07	North America	USA	Colorado Department of Public Health and Environment	Colorado Department of Public Health and Environment	Laura Bankers et al
EPI_ISL_2310466	USA/CO-CDPHE-2101045055/2021	2021-05-07	North America	USA	Colorado Department of Public Health and Environment	Colorado Department of Public Health and Environment	Laura Bankers et al
EPI_ISL_2310549	USA/CO-CDPHE-2101045115/2021	2021-05-06	North America	USA	Colorado Department of Public Health and Environment	Colorado Department of Public Health and Environment	Laura Bankers et al
EPI_ISL_2310564	USA/CO-CDPHE-2101045135/2021	2021-05-07	North America	USA	Colorado Department of Public Health and Environment	Colorado Department of Public Health and Environment	Laura Bankers et al
EPI_ISL_2310475	USA/CO-CDPHE-2101045939/2021	2021-05-03	North America	USA	Colorado Department of Public Health and Environment	Colorado Department of Public Health and Environment	Laura Bankers et al
EPI_ISL_2310477	USA/CO-CDPHE-2101047698/2021	2021-05-10	North America	USA	Colorado Department of Public Health and Environment	Colorado Department of Public Health and Environment	Laura Bankers et al
EPI_ISL_2310491	USA/CO-CDPHE-2101051524/2021	2021-05-10	North America	USA	Colorado Department of Public Health and Environment	Colorado Department of Public Health and Environment	Laura Bankers et al
EPI_ISL_2310494	USA/CO-CDPHE-2101054196/2021	2021-05-10	North America	USA	Colorado Department of Public Health and Environment	Colorado Department of Public Health and Environment	Laura Bankers et al
EPI_ISL_2310501	USA/CO-CDPHE-2101059915/2021	2021-05-11	North America	USA	Colorado Department of Public Health and Environment	Colorado Department of Public Health and Environment	Laura Bankers et al
EPI_ISL_2310503	USA/CO-CDPHE-2101062354/2021	2021-05-10	North America	USA	Colorado Department of Public Health and Environment	Colorado Department of Public Health and Environment	Laura Bankers et al
EPI_ISL_2310506	USA/CO-CDPHE-2101064548/2021	2021-05-10	North America	USA	Colorado Department of Public Health and Environment	Colorado Department of Public Health and Environment	Laura Bankers et al
EPI_ISL_2310509	USA/CO-CDPHE-2101065358/2021	2021-05-11	North America	USA	Colorado Department of Public Health and Environment	Colorado Department of Public Health and Environment	Laura Bankers et al
EPI_ISL_2310514	USA/CO-CDPHE-2101066169/2021	2021-05-10	North America	USA	Colorado Department of Public Health and Environment	Colorado Department of Public Health and Environment	Laura Bankers et al
EPI_ISL_2310516	USA/CO-CDPHE-2101067948/2021	2021-05-10	North America	USA	Colorado Department of Public Health and Environment	Colorado Department of Public Health and Environment	Laura Bankers et al
EPI_ISL_2310602	USA/CO-CDPHE-2101079092/2021	2021-05-10	North America	USA	Colorado Department of Public Health and Environment	Colorado Department of Public Health and Environment	Laura Bankers et al
EPI_ISL_2310603	USA/CO-CDPHE-2101079097/2021	2021-05-10	North America	USA	Colorado Department of Public Health and Environment	Colorado Department of Public Health and Environment	Laura Bankers et al
EPI_ISL_2549856	USA/CO-CDPHE-2101079138/2021	2021-01-28	North America	USA	Colorado Department of Public Health and Environment	Colorado Department of Public Health and Environment	Laura Bankers et al
EPI_ISL_2549858	USA/CO-CDPHE-2101079149/2020	2020-12-22	North America	USA	Colorado Department of Public Health and Environment	Colorado Department of Public Health and Environment	Laura Bankers et al
EPI_ISL_2549860	USA/CO-CDPHE-2101079155/2021	2021-05-11	North America	USA	Colorado Department of Public Health and Environment	Colorado Department of Public Health and Environment	Laura Bankers et al
EPI_ISL_2549861	USA/CO-CDPHE-2101079157/2021	2021-05-10	North America	USA	Colorado Department of Public Health and Environment	Colorado Department of Public Health and Environment	Laura Bankers et al
EPI_ISL_2549864	USA/CO-CDPHE-2101079184/2021	2021-01-02	North America	USA	Colorado Department of Public Health and Environment	Colorado Department of Public Health and Environment	Laura Bankers et al
EPI_ISL_2549866	USA/CO-CDPHE-2101079193/2021	2021-05-11	North America	USA	Colorado Department of Public Health and Environment	Colorado Department of Public Health and Environment	Laura Bankers et al
EPI_ISL_2549867	USA/CO-CDPHE-2101079195/2021	2021-05-11	North America	USA	Colorado Department of Public Health and Environment	Colorado Department of Public Health and Environment	Laura Bankers et al
EPI_ISL_2549868	USA/CO-CDPHE-2101079197/2020	2020-12-04	North America	USA	Colorado Department of Public Health and Environment	Colorado Department of Public Health and Environment	Laura Bankers et al
EPI_ISL_2549869	USA/CO-CDPHE-2101079198/2021	2021-05-11	North America	USA	Colorado Department of Public Health and Environment	Colorado Department of Public Health and Environment	Laura Bankers et al
EPI_ISL_2549871	USA/CO-CDPHE-2101079209/2021	2021-05-10	North America	USA	Colorado Department of Public Health and Environment	Colorado Department of Public Health and Environment	Laura Bankers et al
EPI_ISL_2549875	USA/CO-CDPHE-2101079224/2021	2021-05-10	North America	USA	Colorado Department of Public Health and Environment	Colorado Department of Public Health and Environment	Laura Bankers et al
EPI_ISL_2549876	USA/CO-CDPHE-2101079226/2021	2021-05-11	North America	USA	Colorado Department of Public Health and Environment	Colorado Department of Public Health and Environment	Laura Bankers et al
EPI_ISL_2549877	USA/CO-CDPHE-2101079232/2021	2021-05-11	North America	USA	Colorado Department of Public Health and Environment	Colorado Department of Public Health and Environment	Laura Bankers et al
EPI_ISL_2549879	USA/CO-CDPHE-2101079239/2021	2021-05-10	North America	USA	Colorado Department of Public Health and Environment	Colorado Department of Public Health and Environment	Laura Bankers et al
EPI_ISL_2549881	USA/CO-CDPHE-2101079242/2021	2021-05-10	North America	USA	Colorado Department of Public Health and Environment	Colorado Department of Public Health and Environment	Laura Bankers et al
EPI_ISL_2549882	USA/CO-CDPHE-2101079246/2021	2021-05-09	North America	USA	Colorado Department of Public Health and Environment	Colorado Department of Public Health and Environment	Laura Bankers et al
EPI_ISL_2549883	USA/CO-CDPHE-2101079250/2021	2021-05-10	North America	USA	Colorado Department of Public Health and Environment	Colorado Department of Public Health and Environment	Laura Bankers et al
EPI_ISL_2549886	USA/CO-CDPHE-2101079263/2021	2021-05-10	North America	USA	Colorado Department of Public Health and Environment	Colorado Department of Public Health and Environment	Laura Bankers et al
EPI_ISL_2549887	USA/CO-CDPHE-2101079267/2021	2021-05-11	North America	USA	Colorado Department of Public Health and Environment	Colorado Department of Public Health and Environment	Laura Bankers et al
EPI_ISL_2549888	USA/CO-CDPHE-2101079270/2021	2021-05-10	North America	USA	Colorado Department of Public Health and Environment	Colorado Department of Public Health and Environment	Laura Bankers et al
EPI_ISL_2549889	USA/CO-CDPHE-2101079272/2021	2021-05-11	North America	USA	Colorado Department of Public Health and Environment	Colorado Department of Public Health and Environment	Laura Bankers et al
EPI_ISL_2549891	USA/CO-CDPHE-2101079294/2021	2021-05-11	North America	USA	Colorado Department of Public Health and Environment	Colorado Department of Public Health and Environment	Laura Bankers et al
EPI_ISL_2549892	USA/CO-CDPHE-2101079296/2021	2021-05-11	North America	USA	Colorado Department of Public Health and Environment	Colorado Department of Public Health and Environment	Laura Bankers et al
EPI_ISL_2549897	USA/CO-CDPHE-2101079306/2021	2021-05-10	North America	USA	Colorado Department of Public Health and Environment	Colorado Department of Public Health and Environment	Laura Bankers et al
EPI_ISL_2549898	USA/CO-CDPHE-2101079307/2021	2021-05-10	North America	USA	Colorado Department of Public Health and Environment	Colorado Department of Public Health and Environment	Laura Bankers et al
EPI_ISL_2549899	USA/CO-CDPHE-2101079312/2021	2021-05-10	North America	USA	Colorado Department of Public Health and Environment	Colorado Department of Public Health and Environment	Laura Bankers et al
EPI_ISL_2549903	USA/CO-CDPHE-2101079354/2021	2021-05-10	North America	USA	Colorado Department of Public Health and Environment	Colorado Department of Public Health and Environment	Laura Bankers et al
EPI_ISL_2549905	USA/CO-CDPHE-2101079365/2021	2021-05-10	North America	USA	Colorado Department of Public Health and Environment	Colorado Department of Public Health and Environment	Laura Bankers et al
EPI_ISL_2549907	USA/CO-CDPHE-2101079429/2021	2021-05-11	North America	USA	Colorado Department of Public Health and Environment	Colorado Department of Public Health and Environment	Laura Bankers et al
EPI_ISL_2549908	USA/CO-CDPHE-2101079430/2021	2021-05-10	North America	USA	Colorado Department of Public Health and Environment	Colorado Department of Public Health and Environment	Laura Bankers et al
EPI_ISL_2549909	USA/CO-CDPHE-2101079433/2021	2021-05-11	North America	USA	Colorado Department of Public Health and Environment	Colorado Department of Public Health and Environment	Laura Bankers et al
EPI_ISL_2310525	USA/CO-CDPHE-2101079804/2021	2021-05-12	North America	USA	Colorado Department of Public Health and Environment	Colorado Department of Public Health and Environment	Laura Bankers et al
EPI_ISL_2549916	USA/CO-CDPHE-2101081455/2021	2021-05-11	North America	USA	Colorado Department of Public Health and Environment	Colorado Department of Public Health and Environment	Laura Bankers et al
EPI_ISL_2549928	USA/CO-CDPHE-2101085836/2021	2021-05-11	North America	USA	Colorado Department of Public Health and Environment	Colorado Department of Public Health and Environment	Laura Bankers et al
EPI_ISL_2549933	USA/CO-CDPHE-2101086503/2021	2021-05-11	North America	USA	Colorado Department of Public Health and Environment	Colorado Department of Public Health and Environment	Laura Bankers et al
EPI_ISL_2549935	USA/CO-CDPHE-2101086526/2021	2021-05-11	North America	USA	Colorado Department of Public Health and Environment	Colorado Department of Public Health and Environment	Laura Bankers et al
EPI_ISL_2549938	USA/CO-CDPHE-2101086533/2021	2021-05-12	North America	USA	Colorado Department of Public Health and Environment	Colorado Department of Public Health and Environment	Laura Bankers et al
EPI_ISL_2549941	USA/CO-CDPHE-2101086549/2021	2021-05-11	North America	USA	Colorado Department of Public Health and Environment	Colorado Department of Public Health and Environment	Laura Bankers et al
EPI_ISL_2549942	USA/CO-CDPHE-2101086554/2021	2021-05-11	North America	USA	Colorado Department of Public Health and Environment	Colorado Department of Public Health and Environment	Laura Bankers et al
EPI_ISL_2549944	USA/CO-CDPHE-2101086563/2021	2021-05-11	North America	USA	Colorado Department of Public Health and Environment	Colorado Department of Public Health and Environment	Laura Bankers et al
EPI_ISL_2549948	USA/CO-CDPHE-2101086574/2021	2021-05-11	North America	USA	Colorado Department of Public Health and Environment	Colorado Department of Public Health and Environment	Laura Bankers et al
EPI_ISL_2549950	USA/CO-CDPHE-2101086576/2021	2021-05-11	North America	USA	Colorado Department of Public Health and Environment	Colorado Department of Public Health and Environment	Laura Bankers et al
EPI_ISL_2549953	USA/CO-CDPHE-2101086598/2021	2021-05-11	North America	USA	Colorado Department of Public Health and Environment	Colorado Department of Public Health and Environment	Laura Bankers et al
EPI_ISL_2549958	USA/CO-CDPHE-2101086610/2021	2021-05-11	North America	USA	Colorado Department of Public Health and Environment	Colorado Department of Public Health and Environment	Laura Bankers et al
EPI_ISL_2310618	USA/CO-CDPHE-2101086613/2021	2021-05-11	North America	USA	Colorado Department of Public Health and Environment	Colorado Department of Public Health and Environment	Laura Bankers et al
EPI_ISL_2310632	USA/CO-CDPHE-2101086657/2021	2021-05-05	North America	USA	Colorado Department of Public Health and Environment	Colorado Department of Public Health and Environment	Laura Bankers et al
EPI_ISL_2310748	USA/CO-CDPHE-2101095045/2021	2021-05-13	North America	USA	Colorado Department of Public Health and Environment	Colorado Department of Public Health and Environment	Laura Bankers et al
EPI_ISL_2310751	USA/CO-CDPHE-2101095073/2021	2021-05-12	North America	USA	Colorado Department of Public Health and Environment	Colorado Department of Public Health and Environment	Laura Bankers et al
EPI_ISL_2310753	USA/CO-CDPHE-2101095085/2021	2021-05-10	North America	USA	Colorado Department of Public Health and Environment	Colorado Department of Public Health and Environment	Laura Bankers et al
EPI_ISL_2310754	USA/CO-CDPHE-2101095087/2021	2021-05-10	North America	USA	Colorado Department of Public Health and Environment	Colorado Department of Public Health and Environment	Laura Bankers et al
EPI_ISL_2310765	USA/CO-CDPHE-2101095247/2021	2021-05-11	North America	USA	Colorado Department of Public Health and Environment	Colorado Department of Public Health and Environment	Laura Bankers et al
EPI_ISL_2310766	USA/CO-CDPHE-2101095254/2021	2021-05-10	North America	USA	Colorado Department of Public Health and Environment	Colorado Department of Public Health and Environment	Laura Bankers et al
EPI_ISL_2310768	USA/CO-CDPHE-2101095260/2021	2021-05-11	North America	USA	Colorado Department of Public Health and Environment	Colorado Department of Public Health and Environment	Laura Bankers et al
EPI_ISL_2549991	USA/CO-CDPHE-2101100137/2021	2021-05-14	North America	USA	Colorado Department of Public Health and Environment	Colorado Department of Public Health and Environment	Laura Bankers et al
EPI_ISL_2549999	USA/CO-CDPHE-2101102000/2021	2021-05-14	North America	USA	Colorado Department of Public Health and Environment	Colorado Department of Public Health and Environment	Laura Bankers et al
EPI_ISL_2550002	USA/CO-CDPHE-2101103717/2021	2021-05-16	North America	USA	Colorado Department of Public Health and Environment	Colorado Department of Public Health and Environment	Laura Bankers et al
EPI_ISL_2310970	USA/CO-CDPHE-2101103918/2021	2021-05-15	North America	USA	Colorado Department of Public Health and Environment	Colorado Department of Public Health and Environment	Laura Bankers et al
EPI_ISL_2310977	USA/CO-CDPHE-2101103928/2021	2021-05-15	North America	USA	Colorado Department of Public Health and Environment	Colorado Department of Public Health and Environment	Laura Bankers et al
EPI_ISL_2310981	USA/CO-CDPHE-2101103933/2021	2021-05-14	North America	USA	Colorado Department of Public Health and Environment	Colorado Department of Public Health and Environment	Laura Bankers et al
EPI_ISL_2310982	USA/CO-CDPHE-2101103934/2021	2021-05-13	North America	USA	Colorado Department of Public Health and Environment	Colorado Department of Public Health and Environment	Laura Bankers et al
EPI_ISL_2310985	USA/CO-CDPHE-2101103937/2021	2021-05-15	North America	USA	Colorado Department of Public Health and Environment	Colorado Department of Public Health and Environment	Laura Bankers et al
EPI_ISL_2310987	USA/CO-CDPHE-2101103939/2021	2021-05-13	North America	USA	Colorado Department of Public Health and Environment	Colorado Department of Public Health and Environment	Laura Bankers et al
EPI_ISL_2310990	USA/CO-CDPHE-2101103942/2021	2021-05-13	North America	USA	Colorado Department of Public Health and Environment	Colorado Department of Public Health and Environment	Laura Bankers et al
EPI_ISL_2310992	USA/CO-CDPHE-2101103944/2021	2021-05-14	North America	USA	Colorado Department of Public Health and Environment	Colorado Department of Public Health and Environment	Laura Bankers et al
EPI_ISL_2310995	USA/CO-CDPHE-2101103948/2021	2021-05-13	North America	USA	Colorado Department of Public Health and Environment	Colorado Department of Public Health and Environment	Laura Bankers et al
EPI_ISL_2310996	USA/CO-CDPHE-2101103949/2021	2021-05-13	North America	USA	Colorado Department of Public Health and Environment	Colorado Department of Public Health and Environment	Laura Bankers et al
EPI_ISL_2310999	USA/CO-CDPHE-2101103952/2021	2021-05-14	North America	USA	Colorado Department of Public Health and Environment	Colorado Department of Public Health and Environment	Laura Bankers et al
EPI_ISL_2311002	USA/CO-CDPHE-2101103955/2021	2021-05-14	North America	USA	Colorado Department of Public Health and Environment	Colorado Department of Public Health and Environment	Laura Bankers et al
EPI_ISL_2311006	USA/CO-CDPHE-2101103960/2021	2021-05-14	North America	USA	Colorado Department of Public Health and Environment	Colorado Department of Public Health and Environment	Laura Bankers et al
EPI_ISL_2311013	USA/CO-CDPHE-2101103969/2021	2021-05-13	North America	USA	Colorado Department of Public Health and Environment	Colorado Department of Public Health and Environment	Laura Bankers et al
EPI_ISL_2311015	USA/CO-CDPHE-2101103971/2021	2021-05-14	North America	USA	Colorado Department of Public Health and Environment	Colorado Department of Public Health and Environment	Laura Bankers et al
EPI_ISL_2311016	USA/CO-CDPHE-2101103972/2021	2021-05-13	North America	USA	Colorado Department of Public Health and Environment	Colorado Department of Public Health and Environment	Laura Bankers et al
EPI_ISL_2311026	USA/CO-CDPHE-2101103984/2021	2021-05-15	North America	USA	Colorado Department of Public Health and Environment	Colorado Department of Public Health and Environment	Laura Bankers et al
EPI_ISL_2311029	USA/CO-CDPHE-2101103987/2021	2021-05-14	North America	USA	Colorado Department of Public Health and Environment	Colorado Department of Public Health and Environment	Laura Bankers et al
EPI_ISL_2311031	USA/CO-CDPHE-2101103989/2021	2021-05-14	North America	USA	Colorado Department of Public Health and Environment	Colorado Department of Public Health and Environment	Laura Bankers et al
EPI_ISL_2550025	USA/CO-CDPHE-2101110263/2021	2021-05-16	North America	USA	Colorado Department of Public Health and Environment	Colorado Department of Public Health and Environment	Laura Bankers et al
EPI_ISL_2311033	USA/CO-CDPHE-2101110297/2021	2021-05-17	North America	USA	Colorado Department of Public Health and Environment	Colorado Department of Public Health and Environment	Laura Bankers et al
EPI_ISL_2550028	USA/CO-CDPHE-2101111186/2021	2021-05-17	North America	USA	Colorado Department of Public Health and Environment	Colorado Department of Public Health and Environment	Laura Bankers et al
EPI_ISL_2550029	USA/CO-CDPHE-2101111221/2021	2021-05-17	North America	USA	Colorado Department of Public Health and Environment	Colorado Department of Public Health and Environment	Laura Bankers et al
EPI_ISL_2550030	USA/CO-CDPHE-2101111276/2021	2021-05-17	North America	USA	Colorado Department of Public Health and Environment	Colorado Department of Public Health and Environment	Laura Bankers et al
EPI_ISL_2311035	USA/CO-CDPHE-2101112282/2021	2021-05-16	North America	USA	Colorado Department of Public Health and Environment	Colorado Department of Public Health and Environment	Laura Bankers et al
EPI_ISL_2311038	USA/CO-CDPHE-2101112305/2021	2021-05-15	North America	USA	Colorado Department of Public Health and Environment	Colorado Department of Public Health and Environment	Laura Bankers et al
EPI_ISL_2311043	USA/CO-CDPHE-2101112755/2021	2021-04-28	North America	USA	Colorado Department of Public Health and Environment	Colorado Department of Public Health and Environment	Laura Bankers et al
EPI_ISL_2311044	USA/CO-CDPHE-2101112760/2021	2021-05-01	North America	USA	Colorado Department of Public Health and Environment	Colorado Department of Public Health and Environment	Laura Bankers et al
EPI_ISL_2311045	USA/CO-CDPHE-2101112765/2021	2021-04-28	North America	USA	Colorado Department of Public Health and Environment	Colorado Department of Public Health and Environment	Laura Bankers et al
EPI_ISL_2311112	USA/CO-CDPHE-2101112886/2021	2021-04-29	North America	USA	Colorado Department of Public Health and Environment	Colorado Department of Public Health and Environment	Laura Bankers et al
EPI_ISL_2311115	USA/CO-CDPHE-2101112897/2021	2021-04-30	North America	USA	Colorado Department of Public Health and Environment	Colorado Department of Public Health and Environment	Laura Bankers et al
EPI_ISL_2311048	USA/CO-CDPHE-2101113364/2021	2021-05-09	North America	USA	Colorado Department of Public Health and Environment	Colorado Department of Public Health and Environment	Laura Bankers et al
EPI_ISL_2550055	USA/CO-CDPHE-2101124828/2021	2021-05-17	North America	USA	Colorado Department of Public Health and Environment	Colorado Department of Public Health and Environment	Laura Bankers et al
EPI_ISL_2550058	USA/CO-CDPHE-2101124878/2021	2021-05-17	North America	USA	Colorado Department of Public Health and Environment	Colorado Department of Public Health and Environment	Laura Bankers et al
EPI_ISL_2550062	USA/CO-CDPHE-2101124903/2021	2021-05-17	North America	USA	Colorado Department of Public Health and Environment	Colorado Department of Public Health and Environment	Laura Bankers et al
EPI_ISL_2550063	USA/CO-CDPHE-2101124915/2021	2021-05-16	North America	USA	Colorado Department of Public Health and Environment	Colorado Department of Public Health and Environment	Laura Bankers et al
EPI_ISL_2550065	USA/CO-CDPHE-2101124950/2021	2021-05-17	North America	USA	Colorado Department of Public Health and Environment	Colorado Department of Public Health and Environment	Laura Bankers et al
EPI_ISL_2550066	USA/CO-CDPHE-2101124956/2021	2021-05-17	North America	USA	Colorado Department of Public Health and Environment	Colorado Department of Public Health and Environment	Laura Bankers et al
EPI_ISL_2550068	USA/CO-CDPHE-2101124966/2021	2021-05-16	North America	USA	Colorado Department of Public Health and Environment	Colorado Department of Public Health and Environment	Laura Bankers et al
EPI_ISL_2550069	USA/CO-CDPHE-2101124973/2021	2021-05-16	North America	USA	Colorado Department of Public Health and Environment	Colorado Department of Public Health and Environment	Laura Bankers et al
EPI_ISL_2550070	USA/CO-CDPHE-2101124982/2021	2021-05-16	North America	USA	Colorado Department of Public Health and Environment	Colorado Department of Public Health and Environment	Laura Bankers et al
EPI_ISL_2550071	USA/CO-CDPHE-2101124986/2021	2021-05-16	North America	USA	Colorado Department of Public Health and Environment	Colorado Department of Public Health and Environment	Laura Bankers et al
EPI_ISL_2550072	USA/CO-CDPHE-2101124991/2021	2021-05-16	North America	USA	Colorado Department of Public Health and Environment	Colorado Department of Public Health and Environment	Laura Bankers et al
EPI_ISL_2550075	USA/CO-CDPHE-2101125009/2021	2021-05-16	North America	USA	Colorado Department of Public Health and Environment	Colorado Department of Public Health and Environment	Laura Bankers et al
EPI_ISL_2550076	USA/CO-CDPHE-2101125018/2021	2021-05-16	North America	USA	Colorado Department of Public Health and Environment	Colorado Department of Public Health and Environment	Laura Bankers et al
EPI_ISL_2550077	USA/CO-CDPHE-2101125021/2021	2021-05-16	North America	USA	Colorado Department of Public Health and Environment	Colorado Department of Public Health and Environment	Laura Bankers et al
EPI_ISL_2550078	USA/CO-CDPHE-2101125025/2021	2021-05-17	North America	USA	Colorado Department of Public Health and Environment	Colorado Department of Public Health and Environment	Laura Bankers et al
EPI_ISL_2550079	USA/CO-CDPHE-2101125039/2021	2021-05-16	North America	USA	Colorado Department of Public Health and Environment	Colorado Department of Public Health and Environment	Laura Bankers et al
EPI_ISL_2550082	USA/CO-CDPHE-2101125061/2021	2021-05-16	North America	USA	Colorado Department of Public Health and Environment	Colorado Department of Public Health and Environment	Laura Bankers et al
EPI_ISL_2550084	USA/CO-CDPHE-2101125075/2021	2021-05-16	North America	USA	Colorado Department of Public Health and Environment	Colorado Department of Public Health and Environment	Laura Bankers et al
EPI_ISL_2550088	USA/CO-CDPHE-2101125087/2021	2021-05-17	North America	USA	Colorado Department of Public Health and Environment	Colorado Department of Public Health and Environment	Laura Bankers et al
EPI_ISL_2550089	USA/CO-CDPHE-2101125095/2021	2021-05-17	North America	USA	Colorado Department of Public Health and Environment	Colorado Department of Public Health and Environment	Laura Bankers et al
EPI_ISL_2550092	USA/CO-CDPHE-2101125112/2021	2021-05-05	North America	USA	Colorado Department of Public Health and Environment	Colorado Department of Public Health and Environment	Laura Bankers et al
EPI_ISL_2550093	USA/CO-CDPHE-2101125116/2021	2021-05-06	North America	USA	Colorado Department of Public Health and Environment	Colorado Department of Public Health and Environment	Laura Bankers et al
EPI_ISL_2550094	USA/CO-CDPHE-2101125128/2021	2021-05-05	North America	USA	Colorado Department of Public Health and Environment	Colorado Department of Public Health and Environment	Laura Bankers et al
EPI_ISL_2311134	USA/CO-CDPHE-2101125156/2021	2021-05-17	North America	USA	Colorado Department of Public Health and Environment	Colorado Department of Public Health and Environment	Laura Bankers et al
EPI_ISL_2311136	USA/CO-CDPHE-2101125158/2021	2021-05-17	North America	USA	Colorado Department of Public Health and Environment	Colorado Department of Public Health and Environment	Laura Bankers et al
EPI_ISL_2311141	USA/CO-CDPHE-2101125190/2021	2021-05-15	North America	USA	Colorado Department of Public Health and Environment	Colorado Department of Public Health and Environment	Laura Bankers et al
EPI_ISL_2550099	USA/CO-CDPHE-2101125218/2021	2021-05-07	North America	USA	Colorado Department of Public Health and Environment	Colorado Department of Public Health and Environment	Laura Bankers et al
EPI_ISL_2550100	USA/CO-CDPHE-2101125229/2021	2021-05-17	North America	USA	Colorado Department of Public Health and Environment	Colorado Department of Public Health and Environment	Laura Bankers et al
EPI_ISL_2550101	USA/CO-CDPHE-2101125237/2021	2021-05-17	North America	USA	Colorado Department of Public Health and Environment	Colorado Department of Public Health and Environment	Laura Bankers et al
EPI_ISL_2550102	USA/CO-CDPHE-2101125239/2021	2021-05-17	North America	USA	Colorado Department of Public Health and Environment	Colorado Department of Public Health and Environment	Laura Bankers et al
EPI_ISL_2550103	USA/CO-CDPHE-2101125244/2021	2021-05-17	North America	USA	Colorado Department of Public Health and Environment	Colorado Department of Public Health and Environment	Laura Bankers et al
EPI_ISL_2550105	USA/CO-CDPHE-2101125256/2021	2021-05-05	North America	USA	Colorado Department of Public Health and Environment	Colorado Department of Public Health and Environment	Laura Bankers et al
EPI_ISL_2550107	USA/CO-CDPHE-2101125259/2021	2021-04-30	North America	USA	Colorado Department of Public Health and Environment	Colorado Department of Public Health and Environment	Laura Bankers et al
EPI_ISL_2550109	USA/CO-CDPHE-2101125263/2021	2021-05-05	North America	USA	Colorado Department of Public Health and Environment	Colorado Department of Public Health and Environment	Laura Bankers et al
EPI_ISL_2550110	USA/CO-CDPHE-2101125271/2021	2021-05-05	North America	USA	Colorado Department of Public Health and Environment	Colorado Department of Public Health and Environment	Laura Bankers et al
EPI_ISL_2550112	USA/CO-CDPHE-2101125297/2021	2021-05-06	North America	USA	Colorado Department of Public Health and Environment	Colorado Department of Public Health and Environment	Laura Bankers et al
EPI_ISL_2550113	USA/CO-CDPHE-2101125303/2021	2021-05-04	North America	USA	Colorado Department of Public Health and Environment	Colorado Department of Public Health and Environment	Laura Bankers et al
EPI_ISL_2550115	USA/CO-CDPHE-2101125310/2021	2021-05-04	North America	USA	Colorado Department of Public Health and Environment	Colorado Department of Public Health and Environment	Laura Bankers et al
EPI_ISL_2550119	USA/CO-CDPHE-2101125326/2021	2021-05-04	North America	USA	Colorado Department of Public Health and Environment	Colorado Department of Public Health and Environment	Laura Bankers et al
EPI_ISL_2550122	USA/CO-CDPHE-2101125338/2021	2021-05-04	North America	USA	Colorado Department of Public Health and Environment	Colorado Department of Public Health and Environment	Laura Bankers et al
EPI_ISL_2550124	USA/CO-CDPHE-2101125344/2021	2021-05-04	North America	USA	Colorado Department of Public Health and Environment	Colorado Department of Public Health and Environment	Laura Bankers et al
EPI_ISL_2550126	USA/CO-CDPHE-2101125351/2021	2021-05-07	North America	USA	Colorado Department of Public Health and Environment	Colorado Department of Public Health and Environment	Laura Bankers et al
EPI_ISL_2550128	USA/CO-CDPHE-2101125356/2021	2021-05-04	North America	USA	Colorado Department of Public Health and Environment	Colorado Department of Public Health and Environment	Laura Bankers et al
EPI_ISL_2550132	USA/CO-CDPHE-2101125404/2021	2021-05-16	North America	USA	Colorado Department of Public Health and Environment	Colorado Department of Public Health and Environment	Laura Bankers et al
EPI_ISL_2550133	USA/CO-CDPHE-2101125413/2021	2021-05-16	North America	USA	Colorado Department of Public Health and Environment	Colorado Department of Public Health and Environment	Laura Bankers et al
EPI_ISL_2550137	USA/CO-CDPHE-2101130801/2021	2021-05-17	North America	USA	Colorado Department of Public Health and Environment	Colorado Department of Public Health and Environment	Laura Bankers et al
EPI_ISL_3159810	USA/CO-CDPHE-2101132300/2021	2021-05-19	North America	USA	Colorado Department of Public Health and Environment	Colorado Department of Public Health and Environment	Laura Bankers et al
EPI_ISL_2987397	USA/CO-CDPHE-2101135574/2021	2021-05-19	North America	USA	Colorado Department of Public Health and Environment	Colorado Department of Public Health and Environment	Laura Bankers et al
EPI_ISL_2987378	USA/CO-CDPHE-2101137053/2021	2021-05-18	North America	USA	Colorado Department of Public Health and Environment	Colorado Department of Public Health and Environment	Laura Bankers et al
EPI_ISL_2987395	USA/CO-CDPHE-2101137916/2021	2021-05-18	North America	USA	Colorado Department of Public Health and Environment	Colorado Department of Public Health and Environment	Laura Bankers et al
EPI_ISL_2987385	USA/CO-CDPHE-2101137994/2021	2021-05-18	North America	USA	Colorado Department of Public Health and Environment	Colorado Department of Public Health and Environment	Laura Bankers et al
EPI_ISL_2987390	USA/CO-CDPHE-2101138226/2021	2021-05-18	North America	USA	Colorado Department of Public Health and Environment	Colorado Department of Public Health and Environment	Laura Bankers et al
EPI_ISL_2987370	USA/CO-CDPHE-2101138424/2021	2021-05-19	North America	USA	Colorado Department of Public Health and Environment	Colorado Department of Public Health and Environment	Laura Bankers et al
EPI_ISL_2550146	USA/CO-CDPHE-2101139102/2021	2021-05-18	North America	USA	Colorado Department of Public Health and Environment	Colorado Department of Public Health and Environment	Laura Bankers et al
EPI_ISL_2550147	USA/CO-CDPHE-2101139113/2021	2021-05-18	North America	USA	Colorado Department of Public Health and Environment	Colorado Department of Public Health and Environment	Laura Bankers et al
EPI_ISL_2550148	USA/CO-CDPHE-2101139129/2021	2021-05-16	North America	USA	Colorado Department of Public Health and Environment	Colorado Department of Public Health and Environment	Laura Bankers et al
EPI_ISL_2550150	USA/CO-CDPHE-2101139194/2021	2021-05-17	North America	USA	Colorado Department of Public Health and Environment	Colorado Department of Public Health and Environment	Laura Bankers et al
EPI_ISL_2550151	USA/CO-CDPHE-2101139195/2021	2021-05-17	North America	USA	Colorado Department of Public Health and Environment	Colorado Department of Public Health and Environment	Laura Bankers et al
EPI_ISL_2550156	USA/CO-CDPHE-2101139289/2021	2021-05-16	North America	USA	Colorado Department of Public Health and Environment	Colorado Department of Public Health and Environment	Laura Bankers et al
EPI_ISL_2550158	USA/CO-CDPHE-2101139294/2021	2021-05-18	North America	USA	Colorado Department of Public Health and Environment	Colorado Department of Public Health and Environment	Laura Bankers et al
EPI_ISL_2550160	USA/CO-CDPHE-2101139300/2021	2021-05-14	North America	USA	Colorado Department of Public Health and Environment	Colorado Department of Public Health and Environment	Laura Bankers et al
EPI_ISL_2550161	USA/CO-CDPHE-2101139320/2021	2021-05-06	North America	USA	Colorado Department of Public Health and Environment	Colorado Department of Public Health and Environment	Laura Bankers et al
EPI_ISL_2550162	USA/CO-CDPHE-2101139321/2021	2021-05-04	North America	USA	Colorado Department of Public Health and Environment	Colorado Department of Public Health and Environment	Laura Bankers et al
EPI_ISL_2550163	USA/CO-CDPHE-2101139322/2021	2021-04-30	North America	USA	Colorado Department of Public Health and Environment	Colorado Department of Public Health and Environment	Laura Bankers et al
EPI_ISL_2550165	USA/CO-CDPHE-2101139326/2021	2021-05-05	North America	USA	Colorado Department of Public Health and Environment	Colorado Department of Public Health and Environment	Laura Bankers et al
EPI_ISL_2550168	USA/CO-CDPHE-2101139334/2021	2021-05-03	North America	USA	Colorado Department of Public Health and Environment	Colorado Department of Public Health and Environment	Laura Bankers et al
EPI_ISL_2550169	USA/CO-CDPHE-2101139335/2021	2021-05-05	North America	USA	Colorado Department of Public Health and Environment	Colorado Department of Public Health and Environment	Laura Bankers et al
EPI_ISL_2550170	USA/CO-CDPHE-2101139339/2021	2021-05-05	North America	USA	Colorado Department of Public Health and Environment	Colorado Department of Public Health and Environment	Laura Bankers et al
EPI_ISL_2550171	USA/CO-CDPHE-2101139341/2021	2021-05-03	North America	USA	Colorado Department of Public Health and Environment	Colorado Department of Public Health and Environment	Laura Bankers et al
EPI_ISL_2550172	USA/CO-CDPHE-2101139343/2021	2021-04-30	North America	USA	Colorado Department of Public Health and Environment	Colorado Department of Public Health and Environment	Laura Bankers et al
EPI_ISL_2550173	USA/CO-CDPHE-2101139347/2021	2021-04-30	North America	USA	Colorado Department of Public Health and Environment	Colorado Department of Public Health and Environment	Laura Bankers et al
EPI_ISL_2550174	USA/CO-CDPHE-2101139349/2021	2021-04-30	North America	USA	Colorado Department of Public Health and Environment	Colorado Department of Public Health and Environment	Laura Bankers et al
EPI_ISL_2550175	USA/CO-CDPHE-2101139352/2021	2021-05-05	North America	USA	Colorado Department of Public Health and Environment	Colorado Department of Public Health and Environment	Laura Bankers et al
EPI_ISL_2550177	USA/CO-CDPHE-2101139359/2021	2021-05-05	North America	USA	Colorado Department of Public Health and Environment	Colorado Department of Public Health and Environment	Laura Bankers et al
EPI_ISL_2550178	USA/CO-CDPHE-2101139362/2021	2021-05-04	North America	USA	Colorado Department of Public Health and Environment	Colorado Department of Public Health and Environment	Laura Bankers et al
EPI_ISL_2550180	USA/CO-CDPHE-2101139368/2021	2021-05-03	North America	USA	Colorado Department of Public Health and Environment	Colorado Department of Public Health and Environment	Laura Bankers et al
EPI_ISL_2550185	USA/CO-CDPHE-2101139397/2021	2021-05-05	North America	USA	Colorado Department of Public Health and Environment	Colorado Department of Public Health and Environment	Laura Bankers et al
EPI_ISL_2550186	USA/CO-CDPHE-2101139399/2021	2021-05-04	North America	USA	Colorado Department of Public Health and Environment	Colorado Department of Public Health and Environment	Laura Bankers et al
EPI_ISL_2550188	USA/CO-CDPHE-2101139412/2021	2021-05-04	North America	USA	Colorado Department of Public Health and Environment	Colorado Department of Public Health and Environment	Laura Bankers et al
EPI_ISL_2550190	USA/CO-CDPHE-2101139416/2021	2021-05-04	North America	USA	Colorado Department of Public Health and Environment	Colorado Department of Public Health and Environment	Laura Bankers et al
EPI_ISL_2550191	USA/CO-CDPHE-2101139421/2021	2021-05-05	North America	USA	Colorado Department of Public Health and Environment	Colorado Department of Public Health and Environment	Laura Bankers et al
EPI_ISL_2550192	USA/CO-CDPHE-2101139424/2021	2021-05-07	North America	USA	Colorado Department of Public Health and Environment	Colorado Department of Public Health and Environment	Laura Bankers et al
EPI_ISL_2550194	USA/CO-CDPHE-2101139431/2021	2021-05-04	North America	USA	Colorado Department of Public Health and Environment	Colorado Department of Public Health and Environment	Laura Bankers et al
EPI_ISL_2550195	USA/CO-CDPHE-2101139435/2021	2021-05-04	North America	USA	Colorado Department of Public Health and Environment	Colorado Department of Public Health and Environment	Laura Bankers et al
EPI_ISL_2550197	USA/CO-CDPHE-2101139444/2021	2021-05-06	North America	USA	Colorado Department of Public Health and Environment	Colorado Department of Public Health and Environment	Laura Bankers et al
EPI_ISL_2550198	USA/CO-CDPHE-2101139448/2021	2021-05-04	North America	USA	Colorado Department of Public Health and Environment	Colorado Department of Public Health and Environment	Laura Bankers et al
EPI_ISL_2550200	USA/CO-CDPHE-2101139455/2021	2021-05-18	North America	USA	Colorado Department of Public Health and Environment	Colorado Department of Public Health and Environment	Laura Bankers et al
EPI_ISL_2550210	USA/CO-CDPHE-2101139536/2021	2021-05-17	North America	USA	Colorado Department of Public Health and Environment	Colorado Department of Public Health and Environment	Laura Bankers et al
EPI_ISL_2550211	USA/CO-CDPHE-2101139544/2021	2021-05-17	North America	USA	Colorado Department of Public Health and Environment	Colorado Department of Public Health and Environment	Laura Bankers et al
EPI_ISL_2550212	USA/CO-CDPHE-2101139547/2021	2021-05-17	North America	USA	Colorado Department of Public Health and Environment	Colorado Department of Public Health and Environment	Laura Bankers et al
EPI_ISL_2550219	USA/CO-CDPHE-2101139581/2021	2021-05-17	North America	USA	Colorado Department of Public Health and Environment	Colorado Department of Public Health and Environment	Laura Bankers et al
EPI_ISL_2987369	USA/CO-CDPHE-2101141297/2021	2021-05-20	North America	USA	Colorado Department of Public Health and Environment	Colorado Department of Public Health and Environment	Laura Bankers et al
EPI_ISL_2987346	USA/CO-CDPHE-2101141520/2021	2021-05-19	North America	USA	Colorado Department of Public Health and Environment	Colorado Department of Public Health and Environment	Laura Bankers et al
EPI_ISL_3159806	USA/CO-CDPHE-2101143932/2021	2021-05-20	North America	USA	Colorado Department of Public Health and Environment	Colorado Department of Public Health and Environment	Laura Bankers et al
EPI_ISL_2987354	USA/CO-CDPHE-2101144508/2021	2021-05-20	North America	USA	Colorado Department of Public Health and Environment	Colorado Department of Public Health and Environment	Laura Bankers et al
EPI_ISL_2987355	USA/CO-CDPHE-2101145550/2021	2021-05-20	North America	USA	Colorado Department of Public Health and Environment	Colorado Department of Public Health and Environment	Laura Bankers et al
EPI_ISL_3014401	USA/CO-CDPHE-2101146310/2021	2021-05-20	North America	USA	Colorado Department of Public Health and Environment	Colorado Department of Public Health and Environment	Laura Bankers et al
EPI_ISL_2987358	USA/CO-CDPHE-2101146686/2021	2021-05-19	North America	USA	Colorado Department of Public Health and Environment	Colorado Department of Public Health and Environment	Laura Bankers et al
EPI_ISL_2987400	USA/CO-CDPHE-2101146692/2021	2021-05-19	North America	USA	Colorado Department of Public Health and Environment	Colorado Department of Public Health and Environment	Laura Bankers et al
EPI_ISL_2987362	USA/CO-CDPHE-2101147001/2021	2021-05-19	North America	USA	Colorado Department of Public Health and Environment	Colorado Department of Public Health and Environment	Laura Bankers et al
EPI_ISL_2550225	USA/CO-CDPHE-2101148698/2021	2021-05-19	North America	USA	Colorado Department of Public Health and Environment	Colorado Department of Public Health and Environment	Laura Bankers et al
EPI_ISL_2550226	USA/CO-CDPHE-2101148700/2021	2021-05-19	North America	USA	Colorado Department of Public Health and Environment	Colorado Department of Public Health and Environment	Laura Bankers et al
EPI_ISL_2550228	USA/CO-CDPHE-2101148704/2021	2021-05-18	North America	USA	Colorado Department of Public Health and Environment	Colorado Department of Public Health and Environment	Laura Bankers et al
EPI_ISL_2550230	USA/CO-CDPHE-2101148716/2021	2021-05-18	North America	USA	Colorado Department of Public Health and Environment	Colorado Department of Public Health and Environment	Laura Bankers et al
EPI_ISL_2550231	USA/CO-CDPHE-2101148719/2021	2021-05-18	North America	USA	Colorado Department of Public Health and Environment	Colorado Department of Public Health and Environment	Laura Bankers et al
EPI_ISL_2550232	USA/CO-CDPHE-2101148721/2021	2021-05-19	North America	USA	Colorado Department of Public Health and Environment	Colorado Department of Public Health and Environment	Laura Bankers et al
EPI_ISL_2550235	USA/CO-CDPHE-2101148739/2021	2021-05-17	North America	USA	Colorado Department of Public Health and Environment	Colorado Department of Public Health and Environment	Laura Bankers et al
EPI_ISL_2550236	USA/CO-CDPHE-2101148743/2021	2021-05-14	North America	USA	Colorado Department of Public Health and Environment	Colorado Department of Public Health and Environment	Laura Bankers et al
EPI_ISL_2550237	USA/CO-CDPHE-2101148744/2021	2021-05-18	North America	USA	Colorado Department of Public Health and Environment	Colorado Department of Public Health and Environment	Laura Bankers et al
EPI_ISL_2550238	USA/CO-CDPHE-2101148747/2021	2021-05-18	North America	USA	Colorado Department of Public Health and Environment	Colorado Department of Public Health and Environment	Laura Bankers et al
EPI_ISL_2550239	USA/CO-CDPHE-2101148750/2021	2021-05-18	North America	USA	Colorado Department of Public Health and Environment	Colorado Department of Public Health and Environment	Laura Bankers et al
EPI_ISL_2550240	USA/CO-CDPHE-2101148753/2021	2021-05-18	North America	USA	Colorado Department of Public Health and Environment	Colorado Department of Public Health and Environment	Laura Bankers et al
EPI_ISL_2550242	USA/CO-CDPHE-2101148756/2021	2021-05-13	North America	USA	Colorado Department of Public Health and Environment	Colorado Department of Public Health and Environment	Laura Bankers et al
EPI_ISL_2550243	USA/CO-CDPHE-2101148757/2021	2021-05-18	North America	USA	Colorado Department of Public Health and Environment	Colorado Department of Public Health and Environment	Laura Bankers et al
EPI_ISL_2550246	USA/CO-CDPHE-2101148762/2021	2021-05-18	North America	USA	Colorado Department of Public Health and Environment	Colorado Department of Public Health and Environment	Laura Bankers et al
EPI_ISL_3159850	USA/CO-CDPHE-2101148763/2021	2021-05-18	North America	USA	Colorado Department of Public Health and Environment	Colorado Department of Public Health and Environment	Laura Bankers et al
EPI_ISL_3159878	USA/CO-CDPHE-2101148768/2021	2021-05-18	North America	USA	Colorado Department of Public Health and Environment	Colorado Department of Public Health and Environment	Laura Bankers et al
EPI_ISL_3159875	USA/CO-CDPHE-2101148779/2021	2021-05-15	North America	USA	Colorado Department of Public Health and Environment	Colorado Department of Public Health and Environment	Laura Bankers et al
EPI_ISL_3159877	USA/CO-CDPHE-2101148780/2021	2021-05-15	North America	USA	Colorado Department of Public Health and Environment	Colorado Department of Public Health and Environment	Laura Bankers et al
EPI_ISL_3159804	USA/CO-CDPHE-2101148781/2021	2021-05-18	North America	USA	Colorado Department of Public Health and Environment	Colorado Department of Public Health and Environment	Laura Bankers et al
EPI_ISL_3159807	USA/CO-CDPHE-2101148790/2021	2021-05-18	North America	USA	Colorado Department of Public Health and Environment	Colorado Department of Public Health and Environment	Laura Bankers et al
EPI_ISL_3159880	USA/CO-CDPHE-2101148795/2021	2021-05-18	North America	USA	Colorado Department of Public Health and Environment	Colorado Department of Public Health and Environment	Laura Bankers et al
EPI_ISL_2550253	USA/CO-CDPHE-2101149110/2021	2021-05-11	North America	USA	Colorado Department of Public Health and Environment	Colorado Department of Public Health and Environment	Laura Bankers et al
EPI_ISL_2550256	USA/CO-CDPHE-2101149124/2021	2021-05-08	North America	USA	Colorado Department of Public Health and Environment	Colorado Department of Public Health and Environment	Laura Bankers et al
EPI_ISL_2550258	USA/CO-CDPHE-2101149144/2021	2021-05-01	North America	USA	Colorado Department of Public Health and Environment	Colorado Department of Public Health and Environment	Laura Bankers et al
EPI_ISL_2550259	USA/CO-CDPHE-2101149152/2021	2021-05-13	North America	USA	Colorado Department of Public Health and Environment	Colorado Department of Public Health and Environment	Laura Bankers et al
EPI_ISL_2550262	USA/CO-CDPHE-2101149306/2021	2021-05-20	North America	USA	Colorado Department of Public Health and Environment	Colorado Department of Public Health and Environment	Laura Bankers et al
EPI_ISL_2987366	USA/CO-CDPHE-2101152285/2021	2021-05-21	North America	USA	Colorado Department of Public Health and Environment	Colorado Department of Public Health and Environment	Laura Bankers et al
EPI_ISL_2987367	USA/CO-CDPHE-2101152471/2021	2021-05-21	North America	USA	Colorado Department of Public Health and Environment	Colorado Department of Public Health and Environment	Laura Bankers et al
EPI_ISL_2987368	USA/CO-CDPHE-2101152525/2021	2021-05-21	North America	USA	Colorado Department of Public Health and Environment	Colorado Department of Public Health and Environment	Laura Bankers et al
EPI_ISL_2987394	USA/CO-CDPHE-2101152535/2021	2021-05-21	North America	USA	Colorado Department of Public Health and Environment	Colorado Department of Public Health and Environment	Laura Bankers et al
EPI_ISL_2987357	USA/CO-CDPHE-2101153663/2021	2021-05-21	North America	USA	Colorado Department of Public Health and Environment	Colorado Department of Public Health and Environment	Laura Bankers et al
EPI_ISL_2987404	USA/CO-CDPHE-2101153903/2021	2021-05-20	North America	USA	Colorado Department of Public Health and Environment	Colorado Department of Public Health and Environment	Laura Bankers et al
EPI_ISL_2987419	USA/CO-CDPHE-2101153957/2021	2021-05-20	North America	USA	Colorado Department of Public Health and Environment	Colorado Department of Public Health and Environment	Laura Bankers et al
EPI_ISL_2550266	USA/CO-CDPHE-2101156023/2021	2021-05-21	North America	USA	Colorado Department of Public Health and Environment	Colorado Department of Public Health and Environment	Laura Bankers et al
EPI_ISL_2550267	USA/CO-CDPHE-2101156029/2021	2021-05-21	North America	USA	Colorado Department of Public Health and Environment	Colorado Department of Public Health and Environment	Laura Bankers et al
EPI_ISL_2550269	USA/CO-CDPHE-2101156046/2021	2021-05-21	North America	USA	Colorado Department of Public Health and Environment	Colorado Department of Public Health and Environment	Laura Bankers et al
EPI_ISL_2550270	USA/CO-CDPHE-2101156051/2021	2021-05-21	North America	USA	Colorado Department of Public Health and Environment	Colorado Department of Public Health and Environment	Laura Bankers et al
EPI_ISL_2550271	USA/CO-CDPHE-2101156060/2021	2021-05-20	North America	USA	Colorado Department of Public Health and Environment	Colorado Department of Public Health and Environment	Laura Bankers et al
EPI_ISL_2550273	USA/CO-CDPHE-2101156082/2021	2021-05-19	North America	USA	Colorado Department of Public Health and Environment	Colorado Department of Public Health and Environment	Laura Bankers et al
EPI_ISL_2550278	USA/CO-CDPHE-2101156207/2021	2021-05-20	North America	USA	Colorado Department of Public Health and Environment	Colorado Department of Public Health and Environment	Laura Bankers et al
EPI_ISL_2550280	USA/CO-CDPHE-2101156218/2021	2021-05-19	North America	USA	Colorado Department of Public Health and Environment	Colorado Department of Public Health and Environment	Laura Bankers et al
EPI_ISL_2550284	USA/CO-CDPHE-2101156239/2021	2021-05-19	North America	USA	Colorado Department of Public Health and Environment	Colorado Department of Public Health and Environment	Laura Bankers et al
EPI_ISL_2550286	USA/CO-CDPHE-2101156242/2021	2021-05-19	North America	USA	Colorado Department of Public Health and Environment	Colorado Department of Public Health and Environment	Laura Bankers et al
EPI_ISL_2550290	USA/CO-CDPHE-2101156278/2021	2021-05-19	North America	USA	Colorado Department of Public Health and Environment	Colorado Department of Public Health and Environment	Laura Bankers et al
EPI_ISL_2550291	USA/CO-CDPHE-2101156303/2021	2021-05-19	North America	USA	Colorado Department of Public Health and Environment	Colorado Department of Public Health and Environment	Laura Bankers et al
EPI_ISL_2550292	USA/CO-CDPHE-2101156305/2021	2021-05-19	North America	USA	Colorado Department of Public Health and Environment	Colorado Department of Public Health and Environment	Laura Bankers et al
EPI_ISL_2550294	USA/CO-CDPHE-2101156327/2021	2021-05-19	North America	USA	Colorado Department of Public Health and Environment	Colorado Department of Public Health and Environment	Laura Bankers et al
EPI_ISL_2550295	USA/CO-CDPHE-2101156329/2021	2021-05-19	North America	USA	Colorado Department of Public Health and Environment	Colorado Department of Public Health and Environment	Laura Bankers et al
EPI_ISL_2550296	USA/CO-CDPHE-2101156330/2021	2021-05-19	North America	USA	Colorado Department of Public Health and Environment	Colorado Department of Public Health and Environment	Laura Bankers et al
EPI_ISL_2550297	USA/CO-CDPHE-2101156334/2021	2021-05-20	North America	USA	Colorado Department of Public Health and Environment	Colorado Department of Public Health and Environment	Laura Bankers et al
EPI_ISL_2550301	USA/CO-CDPHE-2101156356/2021	2021-05-19	North America	USA	Colorado Department of Public Health and Environment	Colorado Department of Public Health and Environment	Laura Bankers et al
EPI_ISL_2550302	USA/CO-CDPHE-2101156380/2021	2021-05-07	North America	USA	Colorado Department of Public Health and Environment	Colorado Department of Public Health and Environment	Laura Bankers et al
EPI_ISL_2550303	USA/CO-CDPHE-2101156385/2021	2021-05-19	North America	USA	Colorado Department of Public Health and Environment	Colorado Department of Public Health and Environment	Laura Bankers et al
EPI_ISL_2550304	USA/CO-CDPHE-2101156387/2021	2021-05-19	North America	USA	Colorado Department of Public Health and Environment	Colorado Department of Public Health and Environment	Laura Bankers et al
EPI_ISL_2550305	USA/CO-CDPHE-2101156388/2021	2021-05-19	North America	USA	Colorado Department of Public Health and Environment	Colorado Department of Public Health and Environment	Laura Bankers et al
EPI_ISL_2550306	USA/CO-CDPHE-2101156390/2021	2021-05-19	North America	USA	Colorado Department of Public Health and Environment	Colorado Department of Public Health and Environment	Laura Bankers et al
EPI_ISL_2550309	USA/CO-CDPHE-2101156443/2021	2021-05-19	North America	USA	Colorado Department of Public Health and Environment	Colorado Department of Public Health and Environment	Laura Bankers et al
EPI_ISL_2550310	USA/CO-CDPHE-2101156445/2021	2021-05-19	North America	USA	Colorado Department of Public Health and Environment	Colorado Department of Public Health and Environment	Laura Bankers et al
EPI_ISL_2550317	USA/CO-CDPHE-2101156479/2021	2021-05-19	North America	USA	Colorado Department of Public Health and Environment	Colorado Department of Public Health and Environment	Laura Bankers et al
EPI_ISL_3159812	USA/CO-CDPHE-2101156585/2021	2021-05-12	North America	USA	Colorado Department of Public Health and Environment	Colorado Department of Public Health and Environment	Laura Bankers et al
EPI_ISL_3159884	USA/CO-CDPHE-2101156595/2021	2021-05-17	North America	USA	Colorado Department of Public Health and Environment	Colorado Department of Public Health and Environment	Laura Bankers et al
EPI_ISL_3160154	USA/CO-CDPHE-2101156607/2021	2021-05-12	North America	USA	Colorado Department of Public Health and Environment	Colorado Department of Public Health and Environment	Laura Bankers et al
EPI_ISL_3246209	USA/CO-CDPHE-2101156610/2021	2021-05-13	North America	USA	Colorado Department of Public Health and Environment	Colorado Department of Public Health and Environment	Laura Bankers et al
EPI_ISL_3159546	USA/CO-CDPHE-2101156611/2021	2021-05-17	North America	USA	Colorado Department of Public Health and Environment	Colorado Department of Public Health and Environment	Laura Bankers et al
EPI_ISL_2550322	USA/CO-CDPHE-2101156654/2021	2021-05-20	North America	USA	Colorado Department of Public Health and Environment	Colorado Department of Public Health and Environment	Laura Bankers et al
EPI_ISL_2550323	USA/CO-CDPHE-2101156658/2021	2021-05-19	North America	USA	Colorado Department of Public Health and Environment	Colorado Department of Public Health and Environment	Laura Bankers et al
EPI_ISL_2550324	USA/CO-CDPHE-2101156661/2021	2021-05-19	North America	USA	Colorado Department of Public Health and Environment	Colorado Department of Public Health and Environment	Laura Bankers et al
EPI_ISL_2550328	USA/CO-CDPHE-2101156677/2021	2021-05-19	North America	USA	Colorado Department of Public Health and Environment	Colorado Department of Public Health and Environment	Laura Bankers et al
EPI_ISL_2550329	USA/CO-CDPHE-2101156685/2021	2021-05-19	North America	USA	Colorado Department of Public Health and Environment	Colorado Department of Public Health and Environment	Laura Bankers et al
EPI_ISL_2550330	USA/CO-CDPHE-2101156689/2021	2021-05-19	North America	USA	Colorado Department of Public Health and Environment	Colorado Department of Public Health and Environment	Laura Bankers et al
EPI_ISL_2550331	USA/CO-CDPHE-2101156697/2021	2021-05-19	North America	USA	Colorado Department of Public Health and Environment	Colorado Department of Public Health and Environment	Laura Bankers et al
EPI_ISL_2550332	USA/CO-CDPHE-2101156705/2021	2021-05-19	North America	USA	Colorado Department of Public Health and Environment	Colorado Department of Public Health and Environment	Laura Bankers et al
EPI_ISL_2987407	USA/CO-CDPHE-2101158118/2021	2021-05-21	North America	USA	Colorado Department of Public Health and Environment	Colorado Department of Public Health and Environment	Laura Bankers et al
EPI_ISL_2987348	USA/CO-CDPHE-2101158131/2021	2021-05-20	North America	USA	Colorado Department of Public Health and Environment	Colorado Department of Public Health and Environment	Laura Bankers et al
EPI_ISL_2987345	USA/CO-CDPHE-2101158382/2021	2021-05-21	North America	USA	Colorado Department of Public Health and Environment	Colorado Department of Public Health and Environment	Laura Bankers et al
EPI_ISL_3159803	USA/CO-CDPHE-2101158878/2021	2021-05-21	North America	USA	Colorado Department of Public Health and Environment	Colorado Department of Public Health and Environment	Laura Bankers et al
EPI_ISL_3159798	USA/CO-CDPHE-2101159946/2021	2021-05-21	North America	USA	Colorado Department of Public Health and Environment	Colorado Department of Public Health and Environment	Laura Bankers et al
EPI_ISL_3159796	USA/CO-CDPHE-2101159950/2021	2021-05-21	North America	USA	Colorado Department of Public Health and Environment	Colorado Department of Public Health and Environment	Laura Bankers et al
EPI_ISL_3159859	USA/CO-CDPHE-2101159951/2021	2021-05-21	North America	USA	Colorado Department of Public Health and Environment	Colorado Department of Public Health and Environment	Laura Bankers et al
EPI_ISL_3159857	USA/CO-CDPHE-2101159952/2021	2021-05-22	North America	USA	Colorado Department of Public Health and Environment	Colorado Department of Public Health and Environment	Laura Bankers et al
EPI_ISL_3159854	USA/CO-CDPHE-2101159956/2021	2021-05-21	North America	USA	Colorado Department of Public Health and Environment	Colorado Department of Public Health and Environment	Laura Bankers et al
EPI_ISL_3159853	USA/CO-CDPHE-2101159958/2021	2021-05-20	North America	USA	Colorado Department of Public Health and Environment	Colorado Department of Public Health and Environment	Laura Bankers et al
EPI_ISL_3159862	USA/CO-CDPHE-2101159964/2021	2021-05-21	North America	USA	Colorado Department of Public Health and Environment	Colorado Department of Public Health and Environment	Laura Bankers et al
EPI_ISL_3159863	USA/CO-CDPHE-2101159965/2021	2021-05-21	North America	USA	Colorado Department of Public Health and Environment	Colorado Department of Public Health and Environment	Laura Bankers et al
EPI_ISL_3159799	USA/CO-CDPHE-2101159966/2021	2021-05-21	North America	USA	Colorado Department of Public Health and Environment	Colorado Department of Public Health and Environment	Laura Bankers et al
EPI_ISL_3159545	USA/CO-CDPHE-2101159969/2021	2021-05-22	North America	USA	Colorado Department of Public Health and Environment	Colorado Department of Public Health and Environment	Laura Bankers et al
EPI_ISL_3159874	USA/CO-CDPHE-2101159970/2021	2021-05-21	North America	USA	Colorado Department of Public Health and Environment	Colorado Department of Public Health and Environment	Laura Bankers et al
EPI_ISL_3159872	USA/CO-CDPHE-2101159972/2021	2021-05-21	North America	USA	Colorado Department of Public Health and Environment	Colorado Department of Public Health and Environment	Laura Bankers et al
EPI_ISL_3159801	USA/CO-CDPHE-2101159973/2021	2021-05-21	North America	USA	Colorado Department of Public Health and Environment	Colorado Department of Public Health and Environment	Laura Bankers et al
EPI_ISL_3159871	USA/CO-CDPHE-2101159974/2021	2021-05-22	North America	USA	Colorado Department of Public Health and Environment	Colorado Department of Public Health and Environment	Laura Bankers et al
EPI_ISL_2987384	USA/CO-CDPHE-2101159975/2021	2021-05-21	North America	USA	Colorado Department of Public Health and Environment	Colorado Department of Public Health and Environment	Laura Bankers et al
EPI_ISL_3159869	USA/CO-CDPHE-2101159976/2021	2021-05-21	North America	USA	Colorado Department of Public Health and Environment	Colorado Department of Public Health and Environment	Laura Bankers et al
EPI_ISL_2987375	USA/CO-CDPHE-2101159983/2021	2021-05-21	North America	USA	Colorado Department of Public Health and Environment	Colorado Department of Public Health and Environment	Laura Bankers et al
EPI_ISL_2987373	USA/CO-CDPHE-2101159984/2021	2021-05-20	North America	USA	Colorado Department of Public Health and Environment	Colorado Department of Public Health and Environment	Laura Bankers et al
EPI_ISL_3246207	USA/CO-CDPHE-2101159986/2021	2021-05-20	North America	USA	Colorado Department of Public Health and Environment	Colorado Department of Public Health and Environment	Laura Bankers et al
EPI_ISL_2987410	USA/CO-CDPHE-2101159987/2021	2021-05-21	North America	USA	Colorado Department of Public Health and Environment	Colorado Department of Public Health and Environment	Laura Bankers et al
EPI_ISL_3159795	USA/CO-CDPHE-2101160010/2021	2021-05-11	North America	USA	Colorado Department of Public Health and Environment	Colorado Department of Public Health and Environment	Laura Bankers et al
EPI_ISL_3159964	USA/CO-CDPHE-2101160011/2021	2021-05-11	North America	USA	Colorado Department of Public Health and Environment	Colorado Department of Public Health and Environment	Laura Bankers et al
EPI_ISL_3159866	USA/CO-CDPHE-2101160018/2021	2021-05-13	North America	USA	Colorado Department of Public Health and Environment	Colorado Department of Public Health and Environment	Laura Bankers et al
EPI_ISL_3159553	USA/CO-CDPHE-2101160020/2021	2021-05-10	North America	USA	Colorado Department of Public Health and Environment	Colorado Department of Public Health and Environment	Laura Bankers et al
EPI_ISL_3159865	USA/CO-CDPHE-2101160022/2021	2021-05-10	North America	USA	Colorado Department of Public Health and Environment	Colorado Department of Public Health and Environment	Laura Bankers et al
EPI_ISL_3159860	USA/CO-CDPHE-2101160023/2021	2021-05-10	North America	USA	Colorado Department of Public Health and Environment	Colorado Department of Public Health and Environment	Laura Bankers et al
EPI_ISL_3159813	USA/CO-CDPHE-2101165837/2021	2021-05-24	North America	USA	Colorado Department of Public Health and Environment	Colorado Department of Public Health and Environment	Laura Bankers et al
EPI_ISL_2987371	USA/CO-CDPHE-2101170083/2021	2021-05-20	North America	USA	Colorado Department of Public Health and Environment	Colorado Department of Public Health and Environment	Laura Bankers et al
EPI_ISL_3159965	USA/CO-CDPHE-2101171272/2021	2021-05-24	North America	USA	Colorado Department of Public Health and Environment	Colorado Department of Public Health and Environment	Laura Bankers et al
EPI_ISL_2550333	USA/CO-CDPHE-2101182105/2021	2021-05-22	North America	USA	Colorado Department of Public Health and Environment	Colorado Department of Public Health and Environment	Laura Bankers et al
EPI_ISL_2550334	USA/CO-CDPHE-2101182142/2021	2021-05-23	North America	USA	Colorado Department of Public Health and Environment	Colorado Department of Public Health and Environment	Laura Bankers et al
EPI_ISL_2550335	USA/CO-CDPHE-2101182145/2021	2021-05-24	North America	USA	Colorado Department of Public Health and Environment	Colorado Department of Public Health and Environment	Laura Bankers et al
EPI_ISL_2550336	USA/CO-CDPHE-2101182148/2021	2021-05-24	North America	USA	Colorado Department of Public Health and Environment	Colorado Department of Public Health and Environment	Laura Bankers et al
EPI_ISL_2550337	USA/CO-CDPHE-2101182151/2021	2021-05-23	North America	USA	Colorado Department of Public Health and Environment	Colorado Department of Public Health and Environment	Laura Bankers et al
EPI_ISL_2550338	USA/CO-CDPHE-2101182154/2021	2021-05-24	North America	USA	Colorado Department of Public Health and Environment	Colorado Department of Public Health and Environment	Laura Bankers et al
EPI_ISL_2550339	USA/CO-CDPHE-2101182156/2021	2021-05-23	North America	USA	Colorado Department of Public Health and Environment	Colorado Department of Public Health and Environment	Laura Bankers et al
EPI_ISL_2550343	USA/CO-CDPHE-2101182167/2021	2021-05-24	North America	USA	Colorado Department of Public Health and Environment	Colorado Department of Public Health and Environment	Laura Bankers et al
EPI_ISL_2550345	USA/CO-CDPHE-2101182170/2021	2021-05-22	North America	USA	Colorado Department of Public Health and Environment	Colorado Department of Public Health and Environment	Laura Bankers et al
EPI_ISL_2550347	USA/CO-CDPHE-2101182187/2021	2021-05-20	North America	USA	Colorado Department of Public Health and Environment	Colorado Department of Public Health and Environment	Laura Bankers et al
EPI_ISL_2550349	USA/CO-CDPHE-2101182193/2021	2021-05-23	North America	USA	Colorado Department of Public Health and Environment	Colorado Department of Public Health and Environment	Laura Bankers et al
EPI_ISL_2550351	USA/CO-CDPHE-2101182202/2021	2021-05-24	North America	USA	Colorado Department of Public Health and Environment	Colorado Department of Public Health and Environment	Laura Bankers et al
EPI_ISL_2550353	USA/CO-CDPHE-2101182207/2021	2021-05-23	North America	USA	Colorado Department of Public Health and Environment	Colorado Department of Public Health and Environment	Laura Bankers et al
EPI_ISL_2550354	USA/CO-CDPHE-2101182210/2021	2021-05-23	North America	USA	Colorado Department of Public Health and Environment	Colorado Department of Public Health and Environment	Laura Bankers et al
EPI_ISL_2550355	USA/CO-CDPHE-2101182225/2021	2021-05-24	North America	USA	Colorado Department of Public Health and Environment	Colorado Department of Public Health and Environment	Laura Bankers et al
EPI_ISL_2550358	USA/CO-CDPHE-2101182701/2021	2021-05-24	North America	USA	Colorado Department of Public Health and Environment	Colorado Department of Public Health and Environment	Laura Bankers et al
EPI_ISL_2550362	USA/CO-CDPHE-2101182730/2021	2021-05-23	North America	USA	Colorado Department of Public Health and Environment	Colorado Department of Public Health and Environment	Laura Bankers et al
EPI_ISL_2550363	USA/CO-CDPHE-2101182739/2021	2021-05-24	North America	USA	Colorado Department of Public Health and Environment	Colorado Department of Public Health and Environment	Laura Bankers et al
EPI_ISL_2550364	USA/CO-CDPHE-2101182759/2021	2021-05-23	North America	USA	Colorado Department of Public Health and Environment	Colorado Department of Public Health and Environment	Laura Bankers et al
EPI_ISL_2550366	USA/CO-CDPHE-2101182773/2021	2021-05-23	North America	USA	Colorado Department of Public Health and Environment	Colorado Department of Public Health and Environment	Laura Bankers et al
EPI_ISL_2550367	USA/CO-CDPHE-2101182797/2021	2021-05-23	North America	USA	Colorado Department of Public Health and Environment	Colorado Department of Public Health and Environment	Laura Bankers et al
EPI_ISL_2550369	USA/CO-CDPHE-2101183129/2021	2021-05-22	North America	USA	Colorado Department of Public Health and Environment	Colorado Department of Public Health and Environment	Laura Bankers et al
EPI_ISL_2550370	USA/CO-CDPHE-2101183136/2021	2021-05-22	North America	USA	Colorado Department of Public Health and Environment	Colorado Department of Public Health and Environment	Laura Bankers et al
EPI_ISL_3159900	USA/CO-CDPHE-2101185792/2021	2021-05-25	North America	USA	Colorado Department of Public Health and Environment	Colorado Department of Public Health and Environment	Laura Bankers et al
EPI_ISL_2550371	USA/CO-CDPHE-2101194010/2021	2021-05-24	North America	USA	Colorado Department of Public Health and Environment	Colorado Department of Public Health and Environment	Laura Bankers et al
EPI_ISL_2550372	USA/CO-CDPHE-2101194014/2021	2021-05-25	North America	USA	Colorado Department of Public Health and Environment	Colorado Department of Public Health and Environment	Laura Bankers et al
EPI_ISL_2550374	USA/CO-CDPHE-2101194016/2021	2021-05-25	North America	USA	Colorado Department of Public Health and Environment	Colorado Department of Public Health and Environment	Laura Bankers et al
EPI_ISL_2550375	USA/CO-CDPHE-2101194017/2021	2021-05-24	North America	USA	Colorado Department of Public Health and Environment	Colorado Department of Public Health and Environment	Laura Bankers et al
EPI_ISL_2550376	USA/CO-CDPHE-2101194018/2021	2021-05-24	North America	USA	Colorado Department of Public Health and Environment	Colorado Department of Public Health and Environment	Laura Bankers et al
EPI_ISL_2550380	USA/CO-CDPHE-2101194024/2021	2021-05-24	North America	USA	Colorado Department of Public Health and Environment	Colorado Department of Public Health and Environment	Laura Bankers et al
EPI_ISL_2550384	USA/CO-CDPHE-2101194032/2021	2021-05-24	North America	USA	Colorado Department of Public Health and Environment	Colorado Department of Public Health and Environment	Laura Bankers et al
EPI_ISL_2550392	USA/CO-CDPHE-2101194046/2021	2021-05-25	North America	USA	Colorado Department of Public Health and Environment	Colorado Department of Public Health and Environment	Laura Bankers et al
EPI_ISL_2550393	USA/CO-CDPHE-2101194047/2021	2021-05-16	North America	USA	Colorado Department of Public Health and Environment	Colorado Department of Public Health and Environment	Laura Bankers et al
EPI_ISL_2550396	USA/CO-CDPHE-2101194051/2021	2021-05-21	North America	USA	Colorado Department of Public Health and Environment	Colorado Department of Public Health and Environment	Laura Bankers et al
EPI_ISL_2550400	USA/CO-CDPHE-2101194055/2021	2021-05-25	North America	USA	Colorado Department of Public Health and Environment	Colorado Department of Public Health and Environment	Laura Bankers et al
EPI_ISL_2550402	USA/CO-CDPHE-2101194057/2021	2021-05-24	North America	USA	Colorado Department of Public Health and Environment	Colorado Department of Public Health and Environment	Laura Bankers et al
EPI_ISL_2550403	USA/CO-CDPHE-2101194059/2021	2021-05-21	North America	USA	Colorado Department of Public Health and Environment	Colorado Department of Public Health and Environment	Laura Bankers et al
EPI_ISL_2550404	USA/CO-CDPHE-2101194060/2021	2021-05-21	North America	USA	Colorado Department of Public Health and Environment	Colorado Department of Public Health and Environment	Laura Bankers et al
EPI_ISL_2550407	USA/CO-CDPHE-2101194065/2021	2021-05-23	North America	USA	Colorado Department of Public Health and Environment	Colorado Department of Public Health and Environment	Laura Bankers et al
EPI_ISL_2550412	USA/CO-CDPHE-2101194073/2021	2021-05-24	North America	USA	Colorado Department of Public Health and Environment	Colorado Department of Public Health and Environment	Laura Bankers et al
EPI_ISL_2550414	USA/CO-CDPHE-2101194075/2021	2021-05-24	North America	USA	Colorado Department of Public Health and Environment	Colorado Department of Public Health and Environment	Laura Bankers et al
EPI_ISL_2550416	USA/CO-CDPHE-2101194077/2021	2021-05-25	North America	USA	Colorado Department of Public Health and Environment	Colorado Department of Public Health and Environment	Laura Bankers et al
EPI_ISL_2550418	USA/CO-CDPHE-2101194080/2021	2021-05-24	North America	USA	Colorado Department of Public Health and Environment	Colorado Department of Public Health and Environment	Laura Bankers et al
EPI_ISL_2550420	USA/CO-CDPHE-2101194082/2021	2021-05-23	North America	USA	Colorado Department of Public Health and Environment	Colorado Department of Public Health and Environment	Laura Bankers et al
EPI_ISL_2550427	USA/CO-CDPHE-2101194089/2021	2021-05-24	North America	USA	Colorado Department of Public Health and Environment	Colorado Department of Public Health and Environment	Laura Bankers et al
EPI_ISL_2550428	USA/CO-CDPHE-2101194090/2021	2021-05-24	North America	USA	Colorado Department of Public Health and Environment	Colorado Department of Public Health and Environment	Laura Bankers et al
EPI_ISL_2550429	USA/CO-CDPHE-2101194093/2021	2021-05-24	North America	USA	Colorado Department of Public Health and Environment	Colorado Department of Public Health and Environment	Laura Bankers et al
EPI_ISL_2550430	USA/CO-CDPHE-2101194094/2021	2021-05-24	North America	USA	Colorado Department of Public Health and Environment	Colorado Department of Public Health and Environment	Laura Bankers et al
EPI_ISL_2550433	USA/CO-CDPHE-2101194097/2021	2021-05-24	North America	USA	Colorado Department of Public Health and Environment	Colorado Department of Public Health and Environment	Laura Bankers et al
EPI_ISL_2941582	USA/CO-CDPHE-2101196211/2021	2021-05-27	North America	USA	Colorado Department of Public Health and Environment	Colorado Department of Public Health and Environment	Laura Bankers et al
EPI_ISL_2941583	USA/CO-CDPHE-2101196226/2021	2021-05-27	North America	USA	Colorado Department of Public Health and Environment	Colorado Department of Public Health and Environment	Laura Bankers et al
EPI_ISL_2941584	USA/CO-CDPHE-2101198458/2021	2021-05-27	North America	USA	Colorado Department of Public Health and Environment	Colorado Department of Public Health and Environment	Laura Bankers et al
EPI_ISL_2550456	USA/CO-CDPHE-2101202448/2021	2021-05-19	North America	USA	Colorado Department of Public Health and Environment	Colorado Department of Public Health and Environment	Laura Bankers et al
EPI_ISL_2550459	USA/CO-CDPHE-2101202451/2021	2021-05-19	North America	USA	Colorado Department of Public Health and Environment	Colorado Department of Public Health and Environment	Laura Bankers et al
EPI_ISL_2550461	USA/CO-CDPHE-2101202453/2021	2021-05-24	North America	USA	Colorado Department of Public Health and Environment	Colorado Department of Public Health and Environment	Laura Bankers et al
EPI_ISL_2550471	USA/CO-CDPHE-2101210272/2021	2021-05-23	North America	USA	Colorado Department of Public Health and Environment	Colorado Department of Public Health and Environment	Laura Bankers et al
EPI_ISL_2550476	USA/CO-CDPHE-2101210291/2021	2021-05-23	North America	USA	Colorado Department of Public Health and Environment	Colorado Department of Public Health and Environment	Laura Bankers et al
EPI_ISL_2550479	USA/CO-CDPHE-2101210311/2021	2021-05-26	North America	USA	Colorado Department of Public Health and Environment	Colorado Department of Public Health and Environment	Laura Bankers et al
EPI_ISL_2550481	USA/CO-CDPHE-2101210315/2021	2021-05-26	North America	USA	Colorado Department of Public Health and Environment	Colorado Department of Public Health and Environment	Laura Bankers et al
EPI_ISL_2550482	USA/CO-CDPHE-2101210317/2021	2021-05-26	North America	USA	Colorado Department of Public Health and Environment	Colorado Department of Public Health and Environment	Laura Bankers et al
EPI_ISL_2550484	USA/CO-CDPHE-2101210321/2021	2021-05-26	North America	USA	Colorado Department of Public Health and Environment	Colorado Department of Public Health and Environment	Laura Bankers et al
EPI_ISL_2550486	USA/CO-CDPHE-2101210329/2021	2021-05-24	North America	USA	Colorado Department of Public Health and Environment	Colorado Department of Public Health and Environment	Laura Bankers et al
EPI_ISL_2550490	USA/CO-CDPHE-2101210354/2021	2021-05-27	North America	USA	Colorado Department of Public Health and Environment	Colorado Department of Public Health and Environment	Laura Bankers et al
EPI_ISL_2550491	USA/CO-CDPHE-2101210356/2021	2021-05-26	North America	USA	Colorado Department of Public Health and Environment	Colorado Department of Public Health and Environment	Laura Bankers et al
EPI_ISL_2550498	USA/CO-CDPHE-2101210369/2021	2021-05-26	North America	USA	Colorado Department of Public Health and Environment	Colorado Department of Public Health and Environment	Laura Bankers et al
EPI_ISL_2550517	USA/CO-CDPHE-2101210410/2021	2021-05-23	North America	USA	Colorado Department of Public Health and Environment	Colorado Department of Public Health and Environment	Laura Bankers et al
EPI_ISL_3159973	USA/CO-CDPHE-2101212677/2021	2021-05-28	North America	USA	Colorado Department of Public Health and Environment	Colorado Department of Public Health and Environment	Laura Bankers et al
EPI_ISL_3159899	USA/CO-CDPHE-2101212680/2021	2021-05-28	North America	USA	Colorado Department of Public Health and Environment	Colorado Department of Public Health and Environment	Laura Bankers et al
EPI_ISL_3159894	USA/CO-CDPHE-2101212684/2021	2021-05-27	North America	USA	Colorado Department of Public Health and Environment	Colorado Department of Public Health and Environment	Laura Bankers et al
EPI_ISL_3159896	USA/CO-CDPHE-2101212705/2021	2021-05-27	North America	USA	Colorado Department of Public Health and Environment	Colorado Department of Public Health and Environment	Laura Bankers et al
EPI_ISL_3160152	USA/CO-CDPHE-2101213995/2021	2021-05-19	North America	USA	Colorado Department of Public Health and Environment	Colorado Department of Public Health and Environment	Laura Bankers et al
EPI_ISL_3089252	USA/CO-CDPHE-2101215387/2021	2021-06-01	North America	USA	Colorado Department of Public Health and Environment	Colorado Department of Public Health and Environment	Laura Bankers et al
EPI_ISL_2790622	USA/CO-CDPHE-2101218135/2021	2021-06-01	North America	USA	Colorado Department of Public Health and Environment	Colorado Department of Public Health and Environment	Laura Bankers et al
EPI_ISL_2941615	USA/CO-CDPHE-2101218225/2021	2021-06-01	North America	USA	Colorado Department of Public Health and Environment	Colorado Department of Public Health and Environment	Laura Bankers et al
EPI_ISL_3048229	USA/CO-CDPHE-2101220150/2021	2021-06-01	North America	USA	Colorado Department of Public Health and Environment	Colorado Department of Public Health and Environment	Laura Bankers et al
EPI_ISL_3048233	USA/CO-CDPHE-2101221251/2021	2021-06-01	North America	USA	Colorado Department of Public Health and Environment	Colorado Department of Public Health and Environment	Laura Bankers et al
EPI_ISL_2941616	USA/CO-CDPHE-2101225031/2021	2021-05-29	North America	USA	Colorado Department of Public Health and Environment	Colorado Department of Public Health and Environment	Laura Bankers et al
EPI_ISL_2941620	USA/CO-CDPHE-2101225072/2021	2021-05-29	North America	USA	Colorado Department of Public Health and Environment	Colorado Department of Public Health and Environment	Laura Bankers et al
EPI_ISL_2941626	USA/CO-CDPHE-2101225098/2021	2021-05-30	North America	USA	Colorado Department of Public Health and Environment	Colorado Department of Public Health and Environment	Laura Bankers et al
EPI_ISL_3048244	USA/CO-CDPHE-2101226186/2021	2021-06-01	North America	USA	Colorado Department of Public Health and Environment	Colorado Department of Public Health and Environment	Laura Bankers et al
EPI_ISL_3089254	USA/CO-CDPHE-2101226212/2021	2021-06-01	North America	USA	Colorado Department of Public Health and Environment	Colorado Department of Public Health and Environment	Laura Bankers et al
EPI_ISL_3048245	USA/CO-CDPHE-2101226260/2021	2021-06-01	North America	USA	Colorado Department of Public Health and Environment	Colorado Department of Public Health and Environment	Laura Bankers et al
EPI_ISL_3048249	USA/CO-CDPHE-2101229448/2021	2021-06-01	North America	USA	Colorado Department of Public Health and Environment	Colorado Department of Public Health and Environment	Laura Bankers et al
EPI_ISL_3089256	USA/CO-CDPHE-2101238005/2021	2021-06-01	North America	USA	Colorado Department of Public Health and Environment	Colorado Department of Public Health and Environment	Laura Bankers et al
EPI_ISL_3089257	USA/CO-CDPHE-2101239058/2021	2021-05-31	North America	USA	Colorado Department of Public Health and Environment	Colorado Department of Public Health and Environment	Laura Bankers et al
EPI_ISL_2790624	USA/CO-CDPHE-2101239064/2021	2021-05-29	North America	USA	Colorado Department of Public Health and Environment	Colorado Department of Public Health and Environment	Laura Bankers et al
EPI_ISL_3048262	USA/CO-CDPHE-2101239085/2021	2021-06-01	North America	USA	Colorado Department of Public Health and Environment	Colorado Department of Public Health and Environment	Laura Bankers et al
EPI_ISL_2790627	USA/CO-CDPHE-2101239114/2021	2021-05-31	North America	USA	Colorado Department of Public Health and Environment	Colorado Department of Public Health and Environment	Laura Bankers et al
EPI_ISL_2790631	USA/CO-CDPHE-2101239137/2021	2021-05-31	North America	USA	Colorado Department of Public Health and Environment	Colorado Department of Public Health and Environment	Laura Bankers et al
EPI_ISL_2790632	USA/CO-CDPHE-2101239145/2021	2021-06-01	North America	USA	Colorado Department of Public Health and Environment	Colorado Department of Public Health and Environment	Laura Bankers et al
EPI_ISL_2790633	USA/CO-CDPHE-2101239148/2021	2021-05-31	North America	USA	Colorado Department of Public Health and Environment	Colorado Department of Public Health and Environment	Laura Bankers et al
EPI_ISL_2790634	USA/CO-CDPHE-2101239165/2021	2021-05-31	North America	USA	Colorado Department of Public Health and Environment	Colorado Department of Public Health and Environment	Laura Bankers et al
EPI_ISL_2790635	USA/CO-CDPHE-2101239171/2021	2021-06-01	North America	USA	Colorado Department of Public Health and Environment	Colorado Department of Public Health and Environment	Laura Bankers et al
EPI_ISL_2790639	USA/CO-CDPHE-2101239198/2021	2021-05-31	North America	USA	Colorado Department of Public Health and Environment	Colorado Department of Public Health and Environment	Laura Bankers et al
EPI_ISL_2790640	USA/CO-CDPHE-2101239203/2021	2021-06-01	North America	USA	Colorado Department of Public Health and Environment	Colorado Department of Public Health and Environment	Laura Bankers et al
EPI_ISL_2790642	USA/CO-CDPHE-2101239213/2021	2021-06-01	North America	USA	Colorado Department of Public Health and Environment	Colorado Department of Public Health and Environment	Laura Bankers et al
EPI_ISL_2790643	USA/CO-CDPHE-2101239216/2021	2021-05-31	North America	USA	Colorado Department of Public Health and Environment	Colorado Department of Public Health and Environment	Laura Bankers et al
EPI_ISL_2790644	USA/CO-CDPHE-2101239221/2021	2021-05-31	North America	USA	Colorado Department of Public Health and Environment	Colorado Department of Public Health and Environment	Laura Bankers et al
EPI_ISL_3048264	USA/CO-CDPHE-2101241473/2021	2021-06-03	North America	USA	Colorado Department of Public Health and Environment	Colorado Department of Public Health and Environment	Laura Bankers et al
EPI_ISL_3048268	USA/CO-CDPHE-2101243806/2021	2021-06-02	North America	USA	Colorado Department of Public Health and Environment	Colorado Department of Public Health and Environment	Laura Bankers et al
EPI_ISL_3048269	USA/CO-CDPHE-2101244103/2021	2021-06-03	North America	USA	Colorado Department of Public Health and Environment	Colorado Department of Public Health and Environment	Laura Bankers et al
EPI_ISL_3160143	USA/CO-CDPHE-2101244179/2021	2021-06-02	North America	USA	Colorado Department of Public Health and Environment	Colorado Department of Public Health and Environment	Laura Bankers et al
EPI_ISL_3159905	USA/CO-CDPHE-2101244641/2021	2021-06-03	North America	USA	Colorado Department of Public Health and Environment	Colorado Department of Public Health and Environment	Laura Bankers et al
EPI_ISL_3159904	USA/CO-CDPHE-2101244659/2021	2021-06-03	North America	USA	Colorado Department of Public Health and Environment	Colorado Department of Public Health and Environment	Laura Bankers et al
EPI_ISL_3159821	USA/CO-CDPHE-2101245706/2021	2021-06-02	North America	USA	Colorado Department of Public Health and Environment	Colorado Department of Public Health and Environment	Laura Bankers et al
EPI_ISL_2790647	USA/CO-CDPHE-2101246665/2021	2021-06-02	North America	USA	Colorado Department of Public Health and Environment	Colorado Department of Public Health and Environment	Laura Bankers et al
EPI_ISL_2790648	USA/CO-CDPHE-2101246666/2021	2021-06-01	North America	USA	Colorado Department of Public Health and Environment	Colorado Department of Public Health and Environment	Laura Bankers et al
EPI_ISL_3089258	USA/CO-CDPHE-2101246669/2021	2021-06-01	North America	USA	Colorado Department of Public Health and Environment	Colorado Department of Public Health and Environment	Laura Bankers et al
EPI_ISL_3089259	USA/CO-CDPHE-2101246671/2021	2021-06-01	North America	USA	Colorado Department of Public Health and Environment	Colorado Department of Public Health and Environment	Laura Bankers et al
EPI_ISL_2790652	USA/CO-CDPHE-2101246679/2021	2021-06-01	North America	USA	Colorado Department of Public Health and Environment	Colorado Department of Public Health and Environment	Laura Bankers et al
EPI_ISL_3089262	USA/CO-CDPHE-2101246684/2021	2021-06-02	North America	USA	Colorado Department of Public Health and Environment	Colorado Department of Public Health and Environment	Laura Bankers et al
EPI_ISL_2790655	USA/CO-CDPHE-2101246686/2021	2021-06-02	North America	USA	Colorado Department of Public Health and Environment	Colorado Department of Public Health and Environment	Laura Bankers et al
EPI_ISL_2790657	USA/CO-CDPHE-2101246689/2021	2021-06-01	North America	USA	Colorado Department of Public Health and Environment	Colorado Department of Public Health and Environment	Laura Bankers et al
EPI_ISL_2790660	USA/CO-CDPHE-2101246695/2021	2021-06-01	North America	USA	Colorado Department of Public Health and Environment	Colorado Department of Public Health and Environment	Laura Bankers et al
EPI_ISL_2790662	USA/CO-CDPHE-2101246697/2021	2021-06-02	North America	USA	Colorado Department of Public Health and Environment	Colorado Department of Public Health and Environment	Laura Bankers et al
EPI_ISL_2790663	USA/CO-CDPHE-2101246698/2021	2021-06-02	North America	USA	Colorado Department of Public Health and Environment	Colorado Department of Public Health and Environment	Laura Bankers et al
EPI_ISL_2790671	USA/CO-CDPHE-2101246730/2021	2021-05-31	North America	USA	Colorado Department of Public Health and Environment	Colorado Department of Public Health and Environment	Laura Bankers et al
EPI_ISL_2790673	USA/CO-CDPHE-2101246732/2021	2021-06-03	North America	USA	Colorado Department of Public Health and Environment	Colorado Department of Public Health and Environment	Laura Bankers et al
EPI_ISL_2790677	USA/CO-CDPHE-2101246742/2021	2021-05-25	North America	USA	Colorado Department of Public Health and Environment	Colorado Department of Public Health and Environment	Laura Bankers et al
EPI_ISL_2790679	USA/CO-CDPHE-2101246746/2021	2021-06-01	North America	USA	Colorado Department of Public Health and Environment	Colorado Department of Public Health and Environment	Laura Bankers et al
EPI_ISL_2790680	USA/CO-CDPHE-2101246799/2021	2021-05-25	North America	USA	Colorado Department of Public Health and Environment	Colorado Department of Public Health and Environment	Laura Bankers et al
EPI_ISL_3159819	USA/CO-CDPHE-2101247409/2021	2021-06-04	North America	USA	Colorado Department of Public Health and Environment	Colorado Department of Public Health and Environment	Laura Bankers et al
EPI_ISL_3048275	USA/CO-CDPHE-2101253466/2021	2021-05-31	North America	USA	Colorado Department of Public Health and Environment	Colorado Department of Public Health and Environment	Laura Bankers et al
EPI_ISL_3048282	USA/CO-CDPHE-2101253476/2021	2021-05-30	North America	USA	Colorado Department of Public Health and Environment	Colorado Department of Public Health and Environment	Laura Bankers et al
EPI_ISL_3048284	USA/CO-CDPHE-2101253484/2021	2021-06-03	North America	USA	Colorado Department of Public Health and Environment	Colorado Department of Public Health and Environment	Laura Bankers et al
EPI_ISL_3048285	USA/CO-CDPHE-2101253485/2021	2021-06-03	North America	USA	Colorado Department of Public Health and Environment	Colorado Department of Public Health and Environment	Laura Bankers et al
EPI_ISL_3048286	USA/CO-CDPHE-2101253486/2021	2021-06-03	North America	USA	Colorado Department of Public Health and Environment	Colorado Department of Public Health and Environment	Laura Bankers et al
EPI_ISL_3048287	USA/CO-CDPHE-2101253489/2021	2021-06-02	North America	USA	Colorado Department of Public Health and Environment	Colorado Department of Public Health and Environment	Laura Bankers et al
EPI_ISL_3048289	USA/CO-CDPHE-2101253491/2021	2021-06-02	North America	USA	Colorado Department of Public Health and Environment	Colorado Department of Public Health and Environment	Laura Bankers et al
EPI_ISL_3048290	USA/CO-CDPHE-2101253494/2021	2021-05-31	North America	USA	Colorado Department of Public Health and Environment	Colorado Department of Public Health and Environment	Laura Bankers et al
EPI_ISL_3048293	USA/CO-CDPHE-2101253497/2021	2021-06-02	North America	USA	Colorado Department of Public Health and Environment	Colorado Department of Public Health and Environment	Laura Bankers et al
EPI_ISL_3089264	USA/CO-CDPHE-2101253504/2021	2021-06-01	North America	USA	Colorado Department of Public Health and Environment	Colorado Department of Public Health and Environment	Laura Bankers et al
EPI_ISL_2790685	USA/CO-CDPHE-2101253512/2021	2021-06-03	North America	USA	Colorado Department of Public Health and Environment	Colorado Department of Public Health and Environment	Laura Bankers et al
EPI_ISL_3048299	USA/CO-CDPHE-2101253513/2021	2021-06-02	North America	USA	Colorado Department of Public Health and Environment	Colorado Department of Public Health and Environment	Laura Bankers et al
EPI_ISL_3048301	USA/CO-CDPHE-2101253515/2021	2021-06-03	North America	USA	Colorado Department of Public Health and Environment	Colorado Department of Public Health and Environment	Laura Bankers et al
EPI_ISL_3048303	USA/CO-CDPHE-2101253517/2021	2021-06-03	North America	USA	Colorado Department of Public Health and Environment	Colorado Department of Public Health and Environment	Laura Bankers et al
EPI_ISL_3048304	USA/CO-CDPHE-2101253518/2021	2021-06-02	North America	USA	Colorado Department of Public Health and Environment	Colorado Department of Public Health and Environment	Laura Bankers et al
EPI_ISL_3048305	USA/CO-CDPHE-2101253519/2021	2021-06-02	North America	USA	Colorado Department of Public Health and Environment	Colorado Department of Public Health and Environment	Laura Bankers et al
EPI_ISL_3048306	USA/CO-CDPHE-2101253520/2021	2021-06-02	North America	USA	Colorado Department of Public Health and Environment	Colorado Department of Public Health and Environment	Laura Bankers et al
EPI_ISL_3048309	USA/CO-CDPHE-2101253525/2021	2021-06-02	North America	USA	Colorado Department of Public Health and Environment	Colorado Department of Public Health and Environment	Laura Bankers et al
EPI_ISL_2790688	USA/CO-CDPHE-2101253530/2021	2021-06-02	North America	USA	Colorado Department of Public Health and Environment	Colorado Department of Public Health and Environment	Laura Bankers et al
EPI_ISL_2790689	USA/CO-CDPHE-2101253531/2021	2021-06-02	North America	USA	Colorado Department of Public Health and Environment	Colorado Department of Public Health and Environment	Laura Bankers et al
EPI_ISL_3089265	USA/CO-CDPHE-2101253533/2021	2021-06-02	North America	USA	Colorado Department of Public Health and Environment	Colorado Department of Public Health and Environment	Laura Bankers et al
EPI_ISL_2790693	USA/CO-CDPHE-2101253538/2021	2021-06-02	North America	USA	Colorado Department of Public Health and Environment	Colorado Department of Public Health and Environment	Laura Bankers et al
EPI_ISL_3089266	USA/CO-CDPHE-2101253539/2021	2021-06-01	North America	USA	Colorado Department of Public Health and Environment	Colorado Department of Public Health and Environment	Laura Bankers et al
EPI_ISL_3048311	USA/CO-CDPHE-2101253543/2021	2021-06-01	North America	USA	Colorado Department of Public Health and Environment	Colorado Department of Public Health and Environment	Laura Bankers et al
EPI_ISL_3159916	USA/CO-CDPHE-2101253888/2021	2021-06-04	North America	USA	Colorado Department of Public Health and Environment	Colorado Department of Public Health and Environment	Laura Bankers et al
EPI_ISL_3159914	USA/CO-CDPHE-2101253890/2021	2021-06-04	North America	USA	Colorado Department of Public Health and Environment	Colorado Department of Public Health and Environment	Laura Bankers et al
EPI_ISL_3159822	USA/CO-CDPHE-2101254124/2021	2021-06-04	North America	USA	Colorado Department of Public Health and Environment	Colorado Department of Public Health and Environment	Laura Bankers et al
EPI_ISL_3246213	USA/CO-CDPHE-2101254362/2021	2021-06-05	North America	USA	Colorado Department of Public Health and Environment	Colorado Department of Public Health and Environment	Laura Bankers et al
EPI_ISL_3159902	USA/CO-CDPHE-2101255350/2021	2021-06-06	North America	USA	Colorado Department of Public Health and Environment	Colorado Department of Public Health and Environment	Laura Bankers et al
EPI_ISL_3159907	USA/CO-CDPHE-2101255354/2021	2021-06-04	North America	USA	Colorado Department of Public Health and Environment	Colorado Department of Public Health and Environment	Laura Bankers et al
EPI_ISL_3159908	USA/CO-CDPHE-2101255355/2021	2021-06-04	North America	USA	Colorado Department of Public Health and Environment	Colorado Department of Public Health and Environment	Laura Bankers et al
EPI_ISL_3159917	USA/CO-CDPHE-2101255356/2021	2021-06-04	North America	USA	Colorado Department of Public Health and Environment	Colorado Department of Public Health and Environment	Laura Bankers et al
EPI_ISL_3159910	USA/CO-CDPHE-2101255357/2021	2021-06-04	North America	USA	Colorado Department of Public Health and Environment	Colorado Department of Public Health and Environment	Laura Bankers et al
EPI_ISL_3159911	USA/CO-CDPHE-2101255358/2021	2021-06-04	North America	USA	Colorado Department of Public Health and Environment	Colorado Department of Public Health and Environment	Laura Bankers et al
EPI_ISL_3159913	USA/CO-CDPHE-2101255360/2021	2021-06-04	North America	USA	Colorado Department of Public Health and Environment	Colorado Department of Public Health and Environment	Laura Bankers et al
EPI_ISL_3246214	USA/CO-CDPHE-2101255361/2021	2021-06-04	North America	USA	Colorado Department of Public Health and Environment	Colorado Department of Public Health and Environment	Laura Bankers et al
EPI_ISL_3159548	USA/CO-CDPHE-2101255371/2021	2021-06-05	North America	USA	Colorado Department of Public Health and Environment	Colorado Department of Public Health and Environment	Laura Bankers et al
EPI_ISL_3159962	USA/CO-CDPHE-2101259101/2021	2021-06-07	North America	USA	Colorado Department of Public Health and Environment	Colorado Department of Public Health and Environment	Laura Bankers et al
EPI_ISL_3159932	USA/CO-CDPHE-2101260691/2021	2021-06-04	North America	USA	Colorado Department of Public Health and Environment	Colorado Department of Public Health and Environment	Laura Bankers et al
EPI_ISL_3159929	USA/CO-CDPHE-2101260702/2021	2021-06-05	North America	USA	Colorado Department of Public Health and Environment	Colorado Department of Public Health and Environment	Laura Bankers et al
EPI_ISL_3159971	USA/CO-CDPHE-2101262465/2021	2021-04-19	North America	USA	Colorado Department of Public Health and Environment	Colorado Department of Public Health and Environment	Laura Bankers et al
EPI_ISL_3159925	USA/CO-CDPHE-2101262467/2021	2021-04-29	North America	USA	Colorado Department of Public Health and Environment	Colorado Department of Public Health and Environment	Laura Bankers et al
EPI_ISL_3159922	USA/CO-CDPHE-2101262469/2021	2021-05-07	North America	USA	Colorado Department of Public Health and Environment	Colorado Department of Public Health and Environment	Laura Bankers et al
EPI_ISL_3159923	USA/CO-CDPHE-2101262570/2021	2021-05-06	North America	USA	Colorado Department of Public Health and Environment	Colorado Department of Public Health and Environment	Laura Bankers et al
EPI_ISL_3159957	USA/CO-CDPHE-2101262927/2021	2021-06-08	North America	USA	Colorado Department of Public Health and Environment	Colorado Department of Public Health and Environment	Laura Bankers et al
EPI_ISL_3149526	USA/CO-CDPHE-2101266136/2021	2021-06-07	North America	USA	Colorado Department of Public Health and Environment	Colorado Department of Public Health and Environment	Laura Bankers et al
EPI_ISL_3149527	USA/CO-CDPHE-2101266227/2021	2021-06-07	North America	USA	Colorado Department of Public Health and Environment	Colorado Department of Public Health and Environment	Laura Bankers et al
EPI_ISL_3149490	USA/CO-CDPHE-2101266251/2021	2021-06-07	North America	USA	Colorado Department of Public Health and Environment	Colorado Department of Public Health and Environment	Laura Bankers et al
EPI_ISL_3149530	USA/CO-CDPHE-2101266261/2021	2021-06-08	North America	USA	Colorado Department of Public Health and Environment	Colorado Department of Public Health and Environment	Laura Bankers et al
EPI_ISL_3149491	USA/CO-CDPHE-2101267714/2021	2021-06-07	North America	USA	Colorado Department of Public Health and Environment	Colorado Department of Public Health and Environment	Laura Bankers et al
EPI_ISL_3149492	USA/CO-CDPHE-2101270640/2021	2021-06-08	North America	USA	Colorado Department of Public Health and Environment	Colorado Department of Public Health and Environment	Laura Bankers et al
EPI_ISL_3160146	USA/CO-CDPHE-2101271509/2021	2021-04-21	North America	USA	Colorado Department of Public Health and Environment	Colorado Department of Public Health and Environment	Laura Bankers et al
EPI_ISL_3160148	USA/CO-CDPHE-2101271521/2021	2021-05-16	North America	USA	Colorado Department of Public Health and Environment	Colorado Department of Public Health and Environment	Laura Bankers et al
EPI_ISL_3159547	USA/CO-CDPHE-2101271599/2021	2021-06-07	North America	USA	Colorado Department of Public Health and Environment	Colorado Department of Public Health and Environment	Laura Bankers et al
EPI_ISL_3159828	USA/CO-CDPHE-2101271603/2021	2021-06-08	North America	USA	Colorado Department of Public Health and Environment	Colorado Department of Public Health and Environment	Laura Bankers et al
EPI_ISL_3159551	USA/CO-CDPHE-2101271609/2021	2021-06-06	North America	USA	Colorado Department of Public Health and Environment	Colorado Department of Public Health and Environment	Laura Bankers et al
EPI_ISL_3159935	USA/CO-CDPHE-2101271645/2021	2021-06-06	North America	USA	Colorado Department of Public Health and Environment	Colorado Department of Public Health and Environment	Laura Bankers et al
EPI_ISL_3159830	USA/CO-CDPHE-2101271840/2021	2021-05-07	North America	USA	Colorado Department of Public Health and Environment	Colorado Department of Public Health and Environment	Laura Bankers et al
EPI_ISL_3159933	USA/CO-CDPHE-2101271964/2021	2021-05-05	North America	USA	Colorado Department of Public Health and Environment	Colorado Department of Public Health and Environment	Laura Bankers et al
EPI_ISL_3149532	USA/CO-CDPHE-2101275675/2021	2021-06-08	North America	USA	Colorado Department of Public Health and Environment	Colorado Department of Public Health and Environment	Laura Bankers et al
EPI_ISL_3149494	USA/CO-CDPHE-2101278216/2021	2021-06-09	North America	USA	Colorado Department of Public Health and Environment	Colorado Department of Public Health and Environment	Laura Bankers et al
EPI_ISL_3159840	USA/CO-CDPHE-2101278725/2021	2021-06-07	North America	USA	Colorado Department of Public Health and Environment	Colorado Department of Public Health and Environment	Laura Bankers et al
EPI_ISL_3159837	USA/CO-CDPHE-2101278726/2021	2021-06-07	North America	USA	Colorado Department of Public Health and Environment	Colorado Department of Public Health and Environment	Laura Bankers et al
EPI_ISL_3159831	USA/CO-CDPHE-2101278727/2021	2021-06-07	North America	USA	Colorado Department of Public Health and Environment	Colorado Department of Public Health and Environment	Laura Bankers et al
EPI_ISL_3159941	USA/CO-CDPHE-2101278753/2021	2021-06-08	North America	USA	Colorado Department of Public Health and Environment	Colorado Department of Public Health and Environment	Laura Bankers et al
EPI_ISL_3159942	USA/CO-CDPHE-2101278764/2021	2021-05-17	North America	USA	Colorado Department of Public Health and Environment	Colorado Department of Public Health and Environment	Laura Bankers et al
EPI_ISL_3160161	USA/CO-CDPHE-2101278765/2021	2021-05-10	North America	USA	Colorado Department of Public Health and Environment	Colorado Department of Public Health and Environment	Laura Bankers et al
EPI_ISL_3159945	USA/CO-CDPHE-2101278773/2021	2021-06-08	North America	USA	Colorado Department of Public Health and Environment	Colorado Department of Public Health and Environment	Laura Bankers et al
EPI_ISL_3149534	USA/CO-CDPHE-2101281169/2021	2021-06-10	North America	USA	Colorado Department of Public Health and Environment	Colorado Department of Public Health and Environment	Laura Bankers et al
EPI_ISL_3149535	USA/CO-CDPHE-2101281181/2021	2021-06-10	North America	USA	Colorado Department of Public Health and Environment	Colorado Department of Public Health and Environment	Laura Bankers et al
EPI_ISL_3149536	USA/CO-CDPHE-2101281500/2021	2021-06-10	North America	USA	Colorado Department of Public Health and Environment	Colorado Department of Public Health and Environment	Laura Bankers et al
EPI_ISL_3159949	USA/CO-CDPHE-2101284028/2021	2021-06-08	North America	USA	Colorado Department of Public Health and Environment	Colorado Department of Public Health and Environment	Laura Bankers et al
EPI_ISL_3159967	USA/CO-CDPHE-2101284030/2021	2021-06-08	North America	USA	Colorado Department of Public Health and Environment	Colorado Department of Public Health and Environment	Laura Bankers et al
EPI_ISL_3159951	USA/CO-CDPHE-2101284031/2021	2021-06-08	North America	USA	Colorado Department of Public Health and Environment	Colorado Department of Public Health and Environment	Laura Bankers et al
EPI_ISL_3159952	USA/CO-CDPHE-2101284033/2021	2021-06-08	North America	USA	Colorado Department of Public Health and Environment	Colorado Department of Public Health and Environment	Laura Bankers et al
EPI_ISL_3159954	USA/CO-CDPHE-2101284036/2021	2021-06-07	North America	USA	Colorado Department of Public Health and Environment	Colorado Department of Public Health and Environment	Laura Bankers et al
EPI_ISL_3159845	USA/CO-CDPHE-2101284049/2021	2021-06-08	North America	USA	Colorado Department of Public Health and Environment	Colorado Department of Public Health and Environment	Laura Bankers et al
EPI_ISL_3159843	USA/CO-CDPHE-2101284051/2021	2021-06-08	North America	USA	Colorado Department of Public Health and Environment	Colorado Department of Public Health and Environment	Laura Bankers et al
EPI_ISL_3159960	USA/CO-CDPHE-2101284104/2021	2021-06-03	North America	USA	Colorado Department of Public Health and Environment	Colorado Department of Public Health and Environment	Laura Bankers et al
EPI_ISL_3149495	USA/CO-CDPHE-2101284111/2021	2021-06-04	North America	USA	Colorado Department of Public Health and Environment	Colorado Department of Public Health and Environment	Laura Bankers et al
EPI_ISL_3149544	USA/CO-CDPHE-2101284248/2021	2021-06-05	North America	USA	Colorado Department of Public Health and Environment	Colorado Department of Public Health and Environment	Laura Bankers et al
EPI_ISL_3149503	USA/CO-CDPHE-2101289426/2021	2021-06-09	North America	USA	Colorado Department of Public Health and Environment	Colorado Department of Public Health and Environment	Laura Bankers et al
EPI_ISL_3149496	USA/CO-CDPHE-2101289429/2021	2021-06-09	North America	USA	Colorado Department of Public Health and Environment	Colorado Department of Public Health and Environment	Laura Bankers et al
EPI_ISL_3149497	USA/CO-CDPHE-2101289432/2021	2021-06-09	North America	USA	Colorado Department of Public Health and Environment	Colorado Department of Public Health and Environment	Laura Bankers et al
EPI_ISL_3149487	USA/CO-CDPHE-2101289434/2021	2021-06-10	North America	USA	Colorado Department of Public Health and Environment	Colorado Department of Public Health and Environment	Laura Bankers et al
EPI_ISL_3149498	USA/CO-CDPHE-2101289435/2021	2021-06-09	North America	USA	Colorado Department of Public Health and Environment	Colorado Department of Public Health and Environment	Laura Bankers et al
EPI_ISL_3149499	USA/CO-CDPHE-2101289436/2021	2021-06-09	North America	USA	Colorado Department of Public Health and Environment	Colorado Department of Public Health and Environment	Laura Bankers et al
EPI_ISL_3149500	USA/CO-CDPHE-2101289437/2021	2021-06-09	North America	USA	Colorado Department of Public Health and Environment	Colorado Department of Public Health and Environment	Laura Bankers et al
EPI_ISL_3149488	USA/CO-CDPHE-2101289445/2021	2021-06-07	North America	USA	Colorado Department of Public Health and Environment	Colorado Department of Public Health and Environment	Laura Bankers et al
EPI_ISL_3149539	USA/CO-CDPHE-2101289448/2021	2021-06-08	North America	USA	Colorado Department of Public Health and Environment	Colorado Department of Public Health and Environment	Laura Bankers et al
EPI_ISL_3149540	USA/CO-CDPHE-2101289450/2021	2021-06-08	North America	USA	Colorado Department of Public Health and Environment	Colorado Department of Public Health and Environment	Laura Bankers et al
EPI_ISL_3149542	USA/CO-CDPHE-2101289452/2021	2021-06-11	North America	USA	Colorado Department of Public Health and Environment	Colorado Department of Public Health and Environment	Laura Bankers et al
EPI_ISL_3149543	USA/CO-CDPHE-2101289453/2021	2021-06-09	North America	USA	Colorado Department of Public Health and Environment	Colorado Department of Public Health and Environment	Laura Bankers et al
EPI_ISL_3446887	USA/CO-CDPHE-2101290446/2021	2021-06-12	North America	USA	Colorado Department of Public Health and Environment	Colorado Department of Public Health and Environment	Laura Bankers et al
EPI_ISL_3403824	USA/CO-CDPHE-2101290820/2021	2021-06-10	North America	USA	Colorado Department of Public Health and Environment	Colorado Department of Public Health and Environment	Laura Bankers et al
EPI_ISL_3403840	USA/CO-CDPHE-2101290823/2021	2021-06-10	North America	USA	Colorado Department of Public Health and Environment	Colorado Department of Public Health and Environment	Laura Bankers et al
EPI_ISL_3403838	USA/CO-CDPHE-2101290825/2021	2021-06-12	North America	USA	Colorado Department of Public Health and Environment	Colorado Department of Public Health and Environment	Laura Bankers et al
EPI_ISL_3403836	USA/CO-CDPHE-2101290826/2021	2021-06-12	North America	USA	Colorado Department of Public Health and Environment	Colorado Department of Public Health and Environment	Laura Bankers et al
EPI_ISL_3403831	USA/CO-CDPHE-2101290831/2021	2021-06-11	North America	USA	Colorado Department of Public Health and Environment	Colorado Department of Public Health and Environment	Laura Bankers et al
EPI_ISL_3403821	USA/CO-CDPHE-2101290832/2021	2021-06-11	North America	USA	Colorado Department of Public Health and Environment	Colorado Department of Public Health and Environment	Laura Bankers et al
EPI_ISL_3403823	USA/CO-CDPHE-2101290834/2021	2021-06-11	North America	USA	Colorado Department of Public Health and Environment	Colorado Department of Public Health and Environment	Laura Bankers et al
EPI_ISL_3403839	USA/CO-CDPHE-2101290836/2021	2021-06-12	North America	USA	Colorado Department of Public Health and Environment	Colorado Department of Public Health and Environment	Laura Bankers et al
EPI_ISL_3403842	USA/CO-CDPHE-2101290837/2021	2021-06-12	North America	USA	Colorado Department of Public Health and Environment	Colorado Department of Public Health and Environment	Laura Bankers et al
EPI_ISL_3403869	USA/CO-CDPHE-2101290843/2021	2021-06-09	North America	USA	Colorado Department of Public Health and Environment	Colorado Department of Public Health and Environment	Laura Bankers et al
EPI_ISL_3403837	USA/CO-CDPHE-2101290847/2021	2021-06-08	North America	USA	Colorado Department of Public Health and Environment	Colorado Department of Public Health and Environment	Laura Bankers et al
EPI_ISL_3403940	USA/CO-CDPHE-2101294956/2021	2021-06-14	North America	USA	Colorado Department of Public Health and Environment	Colorado Department of Public Health and Environment	Laura Bankers et al
EPI_ISL_3403895	USA/CO-CDPHE-2101297361/2021	2021-06-09	North America	USA	Colorado Department of Public Health and Environment	Colorado Department of Public Health and Environment	Laura Bankers et al
EPI_ISL_3403890	USA/CO-CDPHE-2101297403/2021	2021-06-07	North America	USA	Colorado Department of Public Health and Environment	Colorado Department of Public Health and Environment	Laura Bankers et al
EPI_ISL_3403889	USA/CO-CDPHE-2101297407/2021	2021-06-07	North America	USA	Colorado Department of Public Health and Environment	Colorado Department of Public Health and Environment	Laura Bankers et al
EPI_ISL_3403888	USA/CO-CDPHE-2101297412/2021	2021-06-07	North America	USA	Colorado Department of Public Health and Environment	Colorado Department of Public Health and Environment	Laura Bankers et al
EPI_ISL_3403886	USA/CO-CDPHE-2101297425/2021	2021-06-07	North America	USA	Colorado Department of Public Health and Environment	Colorado Department of Public Health and Environment	Laura Bankers et al
EPI_ISL_3403897	USA/CO-CDPHE-2101297437/2021	2021-06-09	North America	USA	Colorado Department of Public Health and Environment	Colorado Department of Public Health and Environment	Laura Bankers et al
EPI_ISL_3403843	USA/CO-CDPHE-2101297469/2021	2021-06-12	North America	USA	Colorado Department of Public Health and Environment	Colorado Department of Public Health and Environment	Laura Bankers et al
EPI_ISL_3403860	USA/CO-CDPHE-2101297496/2021	2021-06-12	North America	USA	Colorado Department of Public Health and Environment	Colorado Department of Public Health and Environment	Laura Bankers et al
EPI_ISL_3446881	USA/CO-CDPHE-2101297508/2021	2021-06-12	North America	USA	Colorado Department of Public Health and Environment	Colorado Department of Public Health and Environment	Laura Bankers et al
EPI_ISL_3403832	USA/CO-CDPHE-2101297509/2021	2021-06-12	North America	USA	Colorado Department of Public Health and Environment	Colorado Department of Public Health and Environment	Laura Bankers et al
EPI_ISL_3403827	USA/CO-CDPHE-2101297510/2021	2021-06-12	North America	USA	Colorado Department of Public Health and Environment	Colorado Department of Public Health and Environment	Laura Bankers et al
EPI_ISL_3403825	USA/CO-CDPHE-2101297514/2021	2021-06-13	North America	USA	Colorado Department of Public Health and Environment	Colorado Department of Public Health and Environment	Laura Bankers et al
EPI_ISL_3403861	USA/CO-CDPHE-2101297517/2021	2021-06-07	North America	USA	Colorado Department of Public Health and Environment	Colorado Department of Public Health and Environment	Laura Bankers et al
EPI_ISL_3403900	USA/CO-CDPHE-2101304583/2021	2021-06-13	North America	USA	Colorado Department of Public Health and Environment	Colorado Department of Public Health and Environment	Laura Bankers et al
EPI_ISL_3403903	USA/CO-CDPHE-2101304585/2021	2021-06-13	North America	USA	Colorado Department of Public Health and Environment	Colorado Department of Public Health and Environment	Laura Bankers et al
EPI_ISL_3403901	USA/CO-CDPHE-2101304589/2021	2021-06-14	North America	USA	Colorado Department of Public Health and Environment	Colorado Department of Public Health and Environment	Laura Bankers et al
EPI_ISL_3403959	USA/CO-CDPHE-2101321640/2021	2021-06-17	North America	USA	Colorado Department of Public Health and Environment	Colorado Department of Public Health and Environment	Laura Bankers et al
EPI_ISL_3403960	USA/CO-CDPHE-2101321641/2021	2021-06-18	North America	USA	Colorado Department of Public Health and Environment	Colorado Department of Public Health and Environment	Laura Bankers et al
EPI_ISL_3404068	USA/CO-CDPHE-2101324717/2021	2021-06-21	North America	USA	Colorado Department of Public Health and Environment	Colorado Department of Public Health and Environment	Laura Bankers et al
EPI_ISL_3446888	USA/CO-CDPHE-2101326718/2021	2021-06-14	North America	USA	Colorado Department of Public Health and Environment	Colorado Department of Public Health and Environment	Laura Bankers et al
EPI_ISL_3404021	USA/CO-CDPHE-2101326772/2021	2021-06-13	North America	USA	Colorado Department of Public Health and Environment	Colorado Department of Public Health and Environment	Laura Bankers et al
EPI_ISL_3403951	USA/CO-CDPHE-2101332674/2021	2021-06-21	North America	USA	Colorado Department of Public Health and Environment	Colorado Department of Public Health and Environment	Laura Bankers et al
EPI_ISL_3403966	USA/CO-CDPHE-2101332681/2021	2021-06-21	North America	USA	Colorado Department of Public Health and Environment	Colorado Department of Public Health and Environment	Laura Bankers et al
EPI_ISL_3403969	USA/CO-CDPHE-2101332709/2021	2021-06-16	North America	USA	Colorado Department of Public Health and Environment	Colorado Department of Public Health and Environment	Laura Bankers et al
EPI_ISL_3403956	USA/CO-CDPHE-2101332739/2021	2021-06-17	North America	USA	Colorado Department of Public Health and Environment	Colorado Department of Public Health and Environment	Laura Bankers et al
EPI_ISL_3404005	USA/CO-CDPHE-2101332755/2021	2021-06-03	North America	USA	Colorado Department of Public Health and Environment	Colorado Department of Public Health and Environment	Laura Bankers et al
EPI_ISL_3446892	USA/CO-CDPHE-2101334538/2021	2021-06-01	North America	USA	Colorado Department of Public Health and Environment	Colorado Department of Public Health and Environment	Laura Bankers et al
EPI_ISL_3404124	USA/CO-CDPHE-2101334817/2021	2021-05-27	North America	USA	Colorado Department of Public Health and Environment	Colorado Department of Public Health and Environment	Laura Bankers et al
EPI_ISL_3404134	USA/CO-CDPHE-2101335175/2021	2021-05-27	North America	USA	Colorado Department of Public Health and Environment	Colorado Department of Public Health and Environment	Laura Bankers et al
EPI_ISL_3404050	USA/CO-CDPHE-2101335241/2021	2021-06-01	North America	USA	Colorado Department of Public Health and Environment	Colorado Department of Public Health and Environment	Laura Bankers et al
EPI_ISL_3404053	USA/CO-CDPHE-2101335246/2021	2021-06-01	North America	USA	Colorado Department of Public Health and Environment	Colorado Department of Public Health and Environment	Laura Bankers et al
EPI_ISL_3404059	USA/CO-CDPHE-2101339117/2021	2021-06-21	North America	USA	Colorado Department of Public Health and Environment	Colorado Department of Public Health and Environment	Laura Bankers et al
EPI_ISL_3404057	USA/CO-CDPHE-2101339125/2021	2021-06-20	North America	USA	Colorado Department of Public Health and Environment	Colorado Department of Public Health and Environment	Laura Bankers et al
EPI_ISL_3404055	USA/CO-CDPHE-2101339130/2021	2021-06-20	North America	USA	Colorado Department of Public Health and Environment	Colorado Department of Public Health and Environment	Laura Bankers et al
EPI_ISL_3404072	USA/CO-CDPHE-2101339215/2021	2021-06-14	North America	USA	Colorado Department of Public Health and Environment	Colorado Department of Public Health and Environment	Laura Bankers et al
EPI_ISL_3404127	USA/CO-CDPHE-2101339442/2021	2021-06-07	North America	USA	Colorado Department of Public Health and Environment	Colorado Department of Public Health and Environment	Laura Bankers et al
EPI_ISL_3696052	USA/CO-CDPHE-2101340888/2021	2021-05-24	North America	USA	Colorado Department of Public Health and Environment	Colorado Department of Public Health and Environment	Laura Bankers et al
EPI_ISL_3460754	USA/CO-CDPHE-2101340941/2021	2021-05-25	North America	USA	Colorado Department of Public Health and Environment	Colorado Department of Public Health and Environment	Laura Bankers et al
EPI_ISL_3696061	USA/CO-CDPHE-2101342961/2021	2021-06-23	North America	USA	Colorado Department of Public Health and Environment	Colorado Department of Public Health and Environment	Laura Bankers et al
EPI_ISL_3404302	USA/CO-CDPHE-2101344946/2021	2021-06-23	North America	USA	Colorado Department of Public Health and Environment	Colorado Department of Public Health and Environment	Laura Bankers et al
EPI_ISL_3404295	USA/CO-CDPHE-2101345455/2021	2021-06-18	North America	USA	Colorado Department of Public Health and Environment	Colorado Department of Public Health and Environment	Laura Bankers et al
EPI_ISL_3696078	USA/CO-CDPHE-2101346495/2021	2021-05-17	North America	USA	Colorado Department of Public Health and Environment	Colorado Department of Public Health and Environment	Laura Bankers et al
EPI_ISL_3696079	USA/CO-CDPHE-2101346498/2021	2021-05-17	North America	USA	Colorado Department of Public Health and Environment	Colorado Department of Public Health and Environment	Laura Bankers et al
EPI_ISL_3696080	USA/CO-CDPHE-2101346503/2021	2021-05-17	North America	USA	Colorado Department of Public Health and Environment	Colorado Department of Public Health and Environment	Laura Bankers et al
EPI_ISL_3696083	USA/CO-CDPHE-2101346547/2021	2021-05-18	North America	USA	Colorado Department of Public Health and Environment	Colorado Department of Public Health and Environment	Laura Bankers et al
EPI_ISL_3696085	USA/CO-CDPHE-2101346558/2021	2021-05-18	North America	USA	Colorado Department of Public Health and Environment	Colorado Department of Public Health and Environment	Laura Bankers et al
EPI_ISL_3696096	USA/CO-CDPHE-2101350131/2021	2021-06-21	North America	USA	Colorado Department of Public Health and Environment	Colorado Department of Public Health and Environment	Laura Bankers et al
EPI_ISL_3757942	USA/CO-CDPHE-2101350148/2021	2021-06-22	North America	USA	Colorado Department of Public Health and Environment	Colorado Department of Public Health and Environment	Laura Bankers et al
EPI_ISL_3583510	USA/CO-CDPHE-2101355601/2021	2021-06-28	North America	USA	Colorado Department of Public Health and Environment	Colorado Department of Public Health and Environment	Laura Bankers et al
EPI_ISL_3583916	USA/CO-CDPHE-2101368196/2021	2021-06-29	North America	USA	Colorado Department of Public Health and Environment	Colorado Department of Public Health and Environment	Laura Bankers et al
EPI_ISL_3583914	USA/CO-CDPHE-2101368361/2021	2021-06-29	North America	USA	Colorado Department of Public Health and Environment	Colorado Department of Public Health and Environment	Laura Bankers et al
EPI_ISL_3583925	USA/CO-CDPHE-2101370777/2021	2021-06-30	North America	USA	Colorado Department of Public Health and Environment	Colorado Department of Public Health and Environment	Laura Bankers et al
EPI_ISL_3583485	USA/CO-CDPHE-2101370800/2021	2021-06-21	North America	USA	Colorado Department of Public Health and Environment	Colorado Department of Public Health and Environment	Laura Bankers et al
EPI_ISL_3583511	USA/CO-CDPHE-2101370859/2021	2021-06-21	North America	USA	Colorado Department of Public Health and Environment	Colorado Department of Public Health and Environment	Laura Bankers et al
EPI_ISL_3583922	USA/CO-CDPHE-2101373886/2021	2021-06-30	North America	USA	Colorado Department of Public Health and Environment	Colorado Department of Public Health and Environment	Laura Bankers et al
EPI_ISL_3583921	USA/CO-CDPHE-2101376291/2021	2021-06-30	North America	USA	Colorado Department of Public Health and Environment	Colorado Department of Public Health and Environment	Laura Bankers et al
EPI_ISL_3583574	USA/CO-CDPHE-2101377042/2021	2021-07-01	North America	USA	Colorado Department of Public Health and Environment	Colorado Department of Public Health and Environment	Laura Bankers et al
EPI_ISL_3583505	USA/CO-CDPHE-2101377378/2021	2021-07-01	North America	USA	Colorado Department of Public Health and Environment	Colorado Department of Public Health and Environment	Laura Bankers et al
EPI_ISL_3583906	USA/CO-CDPHE-2101377479/2021	2021-06-30	North America	USA	Colorado Department of Public Health and Environment	Colorado Department of Public Health and Environment	Laura Bankers et al
EPI_ISL_3583509	USA/CO-CDPHE-2101377507/2021	2021-06-30	North America	USA	Colorado Department of Public Health and Environment	Colorado Department of Public Health and Environment	Laura Bankers et al
EPI_ISL_3583911	USA/CO-CDPHE-2101377516/2021	2021-06-29	North America	USA	Colorado Department of Public Health and Environment	Colorado Department of Public Health and Environment	Laura Bankers et al
EPI_ISL_3583909	USA/CO-CDPHE-2101377522/2021	2021-07-01	North America	USA	Colorado Department of Public Health and Environment	Colorado Department of Public Health and Environment	Laura Bankers et al
EPI_ISL_3583952	USA/CO-CDPHE-2101377629/2021	2021-03-02	North America	USA	Colorado Department of Public Health and Environment	Colorado Department of Public Health and Environment	Laura Bankers et al
EPI_ISL_3583885	USA/CO-CDPHE-2101378350/2021	2021-05-12	North America	USA	Colorado Department of Public Health and Environment	Colorado Department of Public Health and Environment	Laura Bankers et al
EPI_ISL_3631652	USA/CO-CDPHE-2101378575/2021	2021-05-10	North America	USA	Colorado Department of Public Health and Environment	Colorado Department of Public Health and Environment	Laura Bankers et al
EPI_ISL_3583944	USA/CO-CDPHE-2101378715/2021	2021-07-02	North America	USA	Colorado Department of Public Health and Environment	Colorado Department of Public Health and Environment	Laura Bankers et al
EPI_ISL_3583529	USA/CO-CDPHE-2101378764/2021	2021-05-10	North America	USA	Colorado Department of Public Health and Environment	Colorado Department of Public Health and Environment	Laura Bankers et al
EPI_ISL_3583892	USA/CO-CDPHE-2101378928/2021	2021-06-26	North America	USA	Colorado Department of Public Health and Environment	Colorado Department of Public Health and Environment	Laura Bankers et al
EPI_ISL_3583901	USA/CO-CDPHE-2101378932/2021	2021-06-22	North America	USA	Colorado Department of Public Health and Environment	Colorado Department of Public Health and Environment	Laura Bankers et al
EPI_ISL_3583889	USA/CO-CDPHE-2101378959/2021	2021-06-29	North America	USA	Colorado Department of Public Health and Environment	Colorado Department of Public Health and Environment	Laura Bankers et al
EPI_ISL_3583888	USA/CO-CDPHE-2101378962/2021	2021-06-29	North America	USA	Colorado Department of Public Health and Environment	Colorado Department of Public Health and Environment	Laura Bankers et al
EPI_ISL_3583941	USA/CO-CDPHE-2101382683/2021	2021-07-02	North America	USA	Colorado Department of Public Health and Environment	Colorado Department of Public Health and Environment	Laura Bankers et al
EPI_ISL_3583897	USA/CO-CDPHE-2101382716/2021	2021-07-01	North America	USA	Colorado Department of Public Health and Environment	Colorado Department of Public Health and Environment	Laura Bankers et al
EPI_ISL_3583902	USA/CO-CDPHE-2101382763/2021	2021-06-29	North America	USA	Colorado Department of Public Health and Environment	Colorado Department of Public Health and Environment	Laura Bankers et al
EPI_ISL_3583562	USA/CO-CDPHE-2101384952/2021	2021-06-28	North America	USA	Colorado Department of Public Health and Environment	Colorado Department of Public Health and Environment	Laura Bankers et al
EPI_ISL_3583567	USA/CO-CDPHE-2101384953/2021	2021-06-28	North America	USA	Colorado Department of Public Health and Environment	Colorado Department of Public Health and Environment	Laura Bankers et al
EPI_ISL_3583950	USA/CO-CDPHE-2101384966/2021	2021-07-02	North America	USA	Colorado Department of Public Health and Environment	Colorado Department of Public Health and Environment	Laura Bankers et al
EPI_ISL_3583949	USA/CO-CDPHE-2101384967/2021	2021-07-03	North America	USA	Colorado Department of Public Health and Environment	Colorado Department of Public Health and Environment	Laura Bankers et al
EPI_ISL_3583939	USA/CO-CDPHE-2101384968/2021	2021-07-03	North America	USA	Colorado Department of Public Health and Environment	Colorado Department of Public Health and Environment	Laura Bankers et al
EPI_ISL_3583928	USA/CO-CDPHE-2101384969/2021	2021-07-03	North America	USA	Colorado Department of Public Health and Environment	Colorado Department of Public Health and Environment	Laura Bankers et al
EPI_ISL_3583940	USA/CO-CDPHE-2101384970/2021	2021-07-03	North America	USA	Colorado Department of Public Health and Environment	Colorado Department of Public Health and Environment	Laura Bankers et al
EPI_ISL_3631649	USA/CO-CDPHE-2101384977/2021	2021-06-29	North America	USA	Colorado Department of Public Health and Environment	Colorado Department of Public Health and Environment	Laura Bankers et al
EPI_ISL_3631650	USA/CO-CDPHE-2101384978/2021	2021-06-29	North America	USA	Colorado Department of Public Health and Environment	Colorado Department of Public Health and Environment	Laura Bankers et al
EPI_ISL_3583929	USA/CO-CDPHE-2101384979/2021	2021-06-28	North America	USA	Colorado Department of Public Health and Environment	Colorado Department of Public Health and Environment	Laura Bankers et al
EPI_ISL_3631651	USA/CO-CDPHE-2101384981/2021	2021-06-30	North America	USA	Colorado Department of Public Health and Environment	Colorado Department of Public Health and Environment	Laura Bankers et al
EPI_ISL_3583508	USA/CO-CDPHE-2101392129/2021	2021-07-04	North America	USA	Colorado Department of Public Health and Environment	Colorado Department of Public Health and Environment	Laura Bankers et al
EPI_ISL_3696518	USA/CO-CDPHE-2101392212/2021	2021-07-05	North America	USA	Colorado Department of Public Health and Environment	Colorado Department of Public Health and Environment	Laura Bankers et al
EPI_ISL_3696519	USA/CO-CDPHE-2101392213/2021	2021-07-03	North America	USA	Colorado Department of Public Health and Environment	Colorado Department of Public Health and Environment	Laura Bankers et al
EPI_ISL_3757943	USA/CO-CDPHE-2101392218/2021	2021-07-03	North America	USA	Colorado Department of Public Health and Environment	Colorado Department of Public Health and Environment	Laura Bankers et al
EPI_ISL_3757944	USA/CO-CDPHE-2101392220/2021	2021-07-03	North America	USA	Colorado Department of Public Health and Environment	Colorado Department of Public Health and Environment	Laura Bankers et al
EPI_ISL_3757946	USA/CO-CDPHE-2101392264/2021	2021-06-28	North America	USA	Colorado Department of Public Health and Environment	Colorado Department of Public Health and Environment	Laura Bankers et al
EPI_ISL_3757947	USA/CO-CDPHE-2101392269/2021	2021-06-28	North America	USA	Colorado Department of Public Health and Environment	Colorado Department of Public Health and Environment	Laura Bankers et al
EPI_ISL_3757948	USA/CO-CDPHE-2101392287/2021	2021-06-28	North America	USA	Colorado Department of Public Health and Environment	Colorado Department of Public Health and Environment	Laura Bankers et al
EPI_ISL_3696540	USA/CO-CDPHE-2101392305/2021	2021-06-28	North America	USA	Colorado Department of Public Health and Environment	Colorado Department of Public Health and Environment	Laura Bankers et al
EPI_ISL_3583558	USA/CO-CDPHE-2101392319/2021	2021-06-30	North America	USA	Colorado Department of Public Health and Environment	Colorado Department of Public Health and Environment	Laura Bankers et al
EPI_ISL_3583930	USA/CO-CDPHE-2101392347/2021	2021-07-01	North America	USA	Colorado Department of Public Health and Environment	Colorado Department of Public Health and Environment	Laura Bankers et al
EPI_ISL_3583501	USA/CO-CDPHE-2101392349/2021	2021-06-29	North America	USA	Colorado Department of Public Health and Environment	Colorado Department of Public Health and Environment	Laura Bankers et al
EPI_ISL_3842581	USA/CO-CDPHE-2101394506/2021	2021-05-03	North America	USA	Colorado Department of Public Health and Environment	Colorado Department of Public Health and Environment	Laura Bankers et al
EPI_ISL_3842590	USA/CO-CDPHE-2101394529/2021	2021-05-03	North America	USA	Colorado Department of Public Health and Environment	Colorado Department of Public Health and Environment	Laura Bankers et al
EPI_ISL_3696552	USA/CO-CDPHE-2101394558/2021	2021-05-06	North America	USA	Colorado Department of Public Health and Environment	Colorado Department of Public Health and Environment	Laura Bankers et al
EPI_ISL_3842577	USA/CO-CDPHE-2101394598/2021	2021-05-03	North America	USA	Colorado Department of Public Health and Environment	Colorado Department of Public Health and Environment	Laura Bankers et al
EPI_ISL_3842675	USA/CO-CDPHE-2101394702/2021	2021-05-06	North America	USA	Colorado Department of Public Health and Environment	Colorado Department of Public Health and Environment	Laura Bankers et al
EPI_ISL_3842637	USA/CO-CDPHE-2101394734/2021	2021-05-07	North America	USA	Colorado Department of Public Health and Environment	Colorado Department of Public Health and Environment	Laura Bankers et al
EPI_ISL_3696554	USA/CO-CDPHE-2101394738/2021	2021-05-06	North America	USA	Colorado Department of Public Health and Environment	Colorado Department of Public Health and Environment	Laura Bankers et al
EPI_ISL_3696556	USA/CO-CDPHE-2101394766/2021	2021-05-06	North America	USA	Colorado Department of Public Health and Environment	Colorado Department of Public Health and Environment	Laura Bankers et al
EPI_ISL_3842639	USA/CO-CDPHE-2101394772/2021	2021-05-07	North America	USA	Colorado Department of Public Health and Environment	Colorado Department of Public Health and Environment	Laura Bankers et al
EPI_ISL_3842642	USA/CO-CDPHE-2101394784/2021	2021-05-08	North America	USA	Colorado Department of Public Health and Environment	Colorado Department of Public Health and Environment	Laura Bankers et al
EPI_ISL_3842584	USA/CO-CDPHE-2101394822/2021	2021-05-03	North America	USA	Colorado Department of Public Health and Environment	Colorado Department of Public Health and Environment	Laura Bankers et al
EPI_ISL_3842659	USA/CO-CDPHE-2101394856/2021	2021-05-03	North America	USA	Colorado Department of Public Health and Environment	Colorado Department of Public Health and Environment	Laura Bankers et al
EPI_ISL_3842588	USA/CO-CDPHE-2101394864/2021	2021-05-03	North America	USA	Colorado Department of Public Health and Environment	Colorado Department of Public Health and Environment	Laura Bankers et al
EPI_ISL_3842629	USA/CO-CDPHE-2101394866/2021	2021-05-06	North America	USA	Colorado Department of Public Health and Environment	Colorado Department of Public Health and Environment	Laura Bankers et al
EPI_ISL_3842195	USA/CO-CDPHE-2101394885/2021	2021-05-03	North America	USA	Colorado Department of Public Health and Environment	Colorado Department of Public Health and Environment	Laura Bankers et al
EPI_ISL_3842627	USA/CO-CDPHE-2101394893/2021	2021-05-06	North America	USA	Colorado Department of Public Health and Environment	Colorado Department of Public Health and Environment	Laura Bankers et al
EPI_ISL_3869505	USA/CO-CDPHE-2101394896/2021	2021-05-03	North America	USA	Colorado Department of Public Health and Environment	Colorado Department of Public Health and Environment	Laura Bankers et al
EPI_ISL_3842661	USA/CO-CDPHE-2101394910/2021	2021-05-03	North America	USA	Colorado Department of Public Health and Environment	Colorado Department of Public Health and Environment	Laura Bankers et al
EPI_ISL_3696559	USA/CO-CDPHE-2101394962/2021	2021-05-07	North America	USA	Colorado Department of Public Health and Environment	Colorado Department of Public Health and Environment	Laura Bankers et al
EPI_ISL_3869508	USA/CO-CDPHE-2101395011/2021	2021-05-07	North America	USA	Colorado Department of Public Health and Environment	Colorado Department of Public Health and Environment	Laura Bankers et al
EPI_ISL_3842635	USA/CO-CDPHE-2101395038/2021	2021-05-07	North America	USA	Colorado Department of Public Health and Environment	Colorado Department of Public Health and Environment	Laura Bankers et al
EPI_ISL_3696562	USA/CO-CDPHE-2101395072/2021	2021-05-05	North America	USA	Colorado Department of Public Health and Environment	Colorado Department of Public Health and Environment	Laura Bankers et al
EPI_ISL_3842197	USA/CO-CDPHE-2101395080/2021	2021-05-04	North America	USA	Colorado Department of Public Health and Environment	Colorado Department of Public Health and Environment	Laura Bankers et al
EPI_ISL_3696563	USA/CO-CDPHE-2101395081/2021	2021-05-05	North America	USA	Colorado Department of Public Health and Environment	Colorado Department of Public Health and Environment	Laura Bankers et al
EPI_ISL_3842607	USA/CO-CDPHE-2101395092/2021	2021-05-04	North America	USA	Colorado Department of Public Health and Environment	Colorado Department of Public Health and Environment	Laura Bankers et al
EPI_ISL_3842250	USA/CO-CDPHE-2101395099/2021	2021-05-04	North America	USA	Colorado Department of Public Health and Environment	Colorado Department of Public Health and Environment	Laura Bankers et al
EPI_ISL_3842673	USA/CO-CDPHE-2101395107/2021	2021-05-05	North America	USA	Colorado Department of Public Health and Environment	Colorado Department of Public Health and Environment	Laura Bankers et al
EPI_ISL_3842200	USA/CO-CDPHE-2101395118/2021	2021-05-04	North America	USA	Colorado Department of Public Health and Environment	Colorado Department of Public Health and Environment	Laura Bankers et al
EPI_ISL_3842657	USA/CO-CDPHE-2101395128/2021	2021-05-03	North America	USA	Colorado Department of Public Health and Environment	Colorado Department of Public Health and Environment	Laura Bankers et al
EPI_ISL_3842579	USA/CO-CDPHE-2101395136/2021	2021-05-03	North America	USA	Colorado Department of Public Health and Environment	Colorado Department of Public Health and Environment	Laura Bankers et al
EPI_ISL_3842575	USA/CO-CDPHE-2101395140/2021	2021-05-03	North America	USA	Colorado Department of Public Health and Environment	Colorado Department of Public Health and Environment	Laura Bankers et al
EPI_ISL_3842655	USA/CO-CDPHE-2101395170/2021	2021-05-03	North America	USA	Colorado Department of Public Health and Environment	Colorado Department of Public Health and Environment	Laura Bankers et al
EPI_ISL_3842248	USA/CO-CDPHE-2101395174/2021	2021-05-03	North America	USA	Colorado Department of Public Health and Environment	Colorado Department of Public Health and Environment	Laura Bankers et al
EPI_ISL_3842582	USA/CO-CDPHE-2101395178/2021	2021-05-03	North America	USA	Colorado Department of Public Health and Environment	Colorado Department of Public Health and Environment	Laura Bankers et al
EPI_ISL_3842669	USA/CO-CDPHE-2101395186/2021	2021-05-04	North America	USA	Colorado Department of Public Health and Environment	Colorado Department of Public Health and Environment	Laura Bankers et al
EPI_ISL_3842260	USA/CO-CDPHE-2101395225/2021	2021-05-05	North America	USA	Colorado Department of Public Health and Environment	Colorado Department of Public Health and Environment	Laura Bankers et al
EPI_ISL_3842611	USA/CO-CDPHE-2101395235/2021	2021-05-05	North America	USA	Colorado Department of Public Health and Environment	Colorado Department of Public Health and Environment	Laura Bankers et al
EPI_ISL_3842663	USA/CO-CDPHE-2101395237/2021	2021-05-04	North America	USA	Colorado Department of Public Health and Environment	Colorado Department of Public Health and Environment	Laura Bankers et al
EPI_ISL_3842624	USA/CO-CDPHE-2101395252/2021	2021-05-06	North America	USA	Colorado Department of Public Health and Environment	Colorado Department of Public Health and Environment	Laura Bankers et al
EPI_ISL_3842210	USA/CO-CDPHE-2101395262/2021	2021-05-06	North America	USA	Colorado Department of Public Health and Environment	Colorado Department of Public Health and Environment	Laura Bankers et al
EPI_ISL_3842620	USA/CO-CDPHE-2101395264/2021	2021-05-06	North America	USA	Colorado Department of Public Health and Environment	Colorado Department of Public Health and Environment	Laura Bankers et al
EPI_ISL_3842618	USA/CO-CDPHE-2101395267/2021	2021-05-06	North America	USA	Colorado Department of Public Health and Environment	Colorado Department of Public Health and Environment	Laura Bankers et al
EPI_ISL_3842614	USA/CO-CDPHE-2101395276/2021	2021-05-05	North America	USA	Colorado Department of Public Health and Environment	Colorado Department of Public Health and Environment	Laura Bankers et al
EPI_ISL_3842650	USA/CO-CDPHE-2101395278/2021	2021-05-06	North America	USA	Colorado Department of Public Health and Environment	Colorado Department of Public Health and Environment	Laura Bankers et al
EPI_ISL_3869506	USA/CO-CDPHE-2101395279/2021	2021-05-05	North America	USA	Colorado Department of Public Health and Environment	Colorado Department of Public Health and Environment	Laura Bankers et al
EPI_ISL_3842652	USA/CO-CDPHE-2101395283/2021	2021-05-03	North America	USA	Colorado Department of Public Health and Environment	Colorado Department of Public Health and Environment	Laura Bankers et al
EPI_ISL_3842567	USA/CO-CDPHE-2101395293/2021	2021-04-30	North America	USA	Colorado Department of Public Health and Environment	Colorado Department of Public Health and Environment	Laura Bankers et al
EPI_ISL_3842569	USA/CO-CDPHE-2101395295/2021	2021-04-30	North America	USA	Colorado Department of Public Health and Environment	Colorado Department of Public Health and Environment	Laura Bankers et al
EPI_ISL_3842205	USA/CO-CDPHE-2101395297/2021	2021-05-03	North America	USA	Colorado Department of Public Health and Environment	Colorado Department of Public Health and Environment	Laura Bankers et al
EPI_ISL_3842247	USA/CO-CDPHE-2101395302/2021	2021-04-30	North America	USA	Colorado Department of Public Health and Environment	Colorado Department of Public Health and Environment	Laura Bankers et al
EPI_ISL_3842193	USA/CO-CDPHE-2101395305/2021	2021-05-03	North America	USA	Colorado Department of Public Health and Environment	Colorado Department of Public Health and Environment	Laura Bankers et al
EPI_ISL_3842653	USA/CO-CDPHE-2101395310/2021	2021-05-03	North America	USA	Colorado Department of Public Health and Environment	Colorado Department of Public Health and Environment	Laura Bankers et al
EPI_ISL_3842191	USA/CO-CDPHE-2101395316/2021	2021-05-03	North America	USA	Colorado Department of Public Health and Environment	Colorado Department of Public Health and Environment	Laura Bankers et al
EPI_ISL_3696570	USA/CO-CDPHE-2101395323/2021	2021-05-05	North America	USA	Colorado Department of Public Health and Environment	Colorado Department of Public Health and Environment	Laura Bankers et al
EPI_ISL_3842677	USA/CO-CDPHE-2101395328/2021	2021-05-07	North America	USA	Colorado Department of Public Health and Environment	Colorado Department of Public Health and Environment	Laura Bankers et al
EPI_ISL_3842603	USA/CO-CDPHE-2101395333/2021	2021-05-04	North America	USA	Colorado Department of Public Health and Environment	Colorado Department of Public Health and Environment	Laura Bankers et al
EPI_ISL_3842631	USA/CO-CDPHE-2101395334/2021	2021-05-07	North America	USA	Colorado Department of Public Health and Environment	Colorado Department of Public Health and Environment	Laura Bankers et al
EPI_ISL_3869509	USA/CO-CDPHE-2101395335/2021	2021-05-07	North America	USA	Colorado Department of Public Health and Environment	Colorado Department of Public Health and Environment	Laura Bankers et al
EPI_ISL_3842203	USA/CO-CDPHE-2101395336/2021	2021-05-07	North America	USA	Colorado Department of Public Health and Environment	Colorado Department of Public Health and Environment	Laura Bankers et al
EPI_ISL_3842605	USA/CO-CDPHE-2101395339/2021	2021-05-04	North America	USA	Colorado Department of Public Health and Environment	Colorado Department of Public Health and Environment	Laura Bankers et al
EPI_ISL_3842601	USA/CO-CDPHE-2101395347/2021	2021-05-04	North America	USA	Colorado Department of Public Health and Environment	Colorado Department of Public Health and Environment	Laura Bankers et al
EPI_ISL_3696572	USA/CO-CDPHE-2101395352/2021	2021-05-05	North America	USA	Colorado Department of Public Health and Environment	Colorado Department of Public Health and Environment	Laura Bankers et al
EPI_ISL_3842599	USA/CO-CDPHE-2101395370/2021	2021-05-04	North America	USA	Colorado Department of Public Health and Environment	Colorado Department of Public Health and Environment	Laura Bankers et al
EPI_ISL_3842687	USA/CO-CDPHE-2101395419/2021	2021-05-04	North America	USA	Colorado Department of Public Health and Environment	Colorado Department of Public Health and Environment	Laura Bankers et al
EPI_ISL_3842671	USA/CO-CDPHE-2101395441/2021	2021-05-04	North America	USA	Colorado Department of Public Health and Environment	Colorado Department of Public Health and Environment	Laura Bankers et al
EPI_ISL_3842665	USA/CO-CDPHE-2101395464/2021	2021-05-04	North America	USA	Colorado Department of Public Health and Environment	Colorado Department of Public Health and Environment	Laura Bankers et al
EPI_ISL_3842597	USA/CO-CDPHE-2101395490/2021	2021-05-04	North America	USA	Colorado Department of Public Health and Environment	Colorado Department of Public Health and Environment	Laura Bankers et al
EPI_ISL_3696580	USA/CO-CDPHE-2101400360/2021	2021-07-06	North America	USA	Colorado Department of Public Health and Environment	Colorado Department of Public Health and Environment	Laura Bankers et al
EPI_ISL_3696581	USA/CO-CDPHE-2101400362/2021	2021-07-06	North America	USA	Colorado Department of Public Health and Environment	Colorado Department of Public Health and Environment	Laura Bankers et al
EPI_ISL_3696583	USA/CO-CDPHE-2101400364/2021	2021-07-06	North America	USA	Colorado Department of Public Health and Environment	Colorado Department of Public Health and Environment	Laura Bankers et al
EPI_ISL_3696584	USA/CO-CDPHE-2101400365/2021	2021-07-06	North America	USA	Colorado Department of Public Health and Environment	Colorado Department of Public Health and Environment	Laura Bankers et al
EPI_ISL_3696586	USA/CO-CDPHE-2101400367/2021	2021-07-05	North America	USA	Colorado Department of Public Health and Environment	Colorado Department of Public Health and Environment	Laura Bankers et al
EPI_ISL_3696588	USA/CO-CDPHE-2101400372/2021	2021-07-06	North America	USA	Colorado Department of Public Health and Environment	Colorado Department of Public Health and Environment	Laura Bankers et al
EPI_ISL_3696589	USA/CO-CDPHE-2101400395/2021	2021-07-07	North America	USA	Colorado Department of Public Health and Environment	Colorado Department of Public Health and Environment	Laura Bankers et al
EPI_ISL_3842681	USA/CO-CDPHE-2101406635/2021	2021-06-29	North America	USA	Colorado Department of Public Health and Environment	Colorado Department of Public Health and Environment	Laura Bankers et al
EPI_ISL_3842679	USA/CO-CDPHE-2101406754/2021	2021-05-17	North America	USA	Colorado Department of Public Health and Environment	Colorado Department of Public Health and Environment	Laura Bankers et al
EPI_ISL_3842644	USA/CO-CDPHE-2101406756/2021	2021-05-22	North America	USA	Colorado Department of Public Health and Environment	Colorado Department of Public Health and Environment	Laura Bankers et al
EPI_ISL_3842646	USA/CO-CDPHE-2101406757/2021	2021-06-03	North America	USA	Colorado Department of Public Health and Environment	Colorado Department of Public Health and Environment	Laura Bankers et al
EPI_ISL_3869503	USA/CO-CDPHE-2101411328/2021	2021-07-08	North America	USA	Colorado Department of Public Health and Environment	Colorado Department of Public Health and Environment	Laura Bankers et al
EPI_ISL_3842236	USA/CO-CDPHE-2101419728/2021	2021-07-10	North America	USA	Colorado Department of Public Health and Environment	Colorado Department of Public Health and Environment	Laura Bankers et al
EPI_ISL_3842648	USA/CO-CDPHE-2101419730/2021	2021-07-09	North America	USA	Colorado Department of Public Health and Environment	Colorado Department of Public Health and Environment	Laura Bankers et al
EPI_ISL_3842220	USA/CO-CDPHE-2101419737/2021	2021-07-04	North America	USA	Colorado Department of Public Health and Environment	Colorado Department of Public Health and Environment	Laura Bankers et al
EPI_ISL_3842230	USA/CO-CDPHE-2101419745/2021	2021-07-09	North America	USA	Colorado Department of Public Health and Environment	Colorado Department of Public Health and Environment	Laura Bankers et al
EPI_ISL_3842237	USA/CO-CDPHE-2101419790/2021	2021-07-11	North America	USA	Colorado Department of Public Health and Environment	Colorado Department of Public Health and Environment	Laura Bankers et al
EPI_ISL_3842228	USA/CO-CDPHE-2101419801/2021	2021-07-09	North America	USA	Colorado Department of Public Health and Environment	Colorado Department of Public Health and Environment	Laura Bankers et al
EPI_ISL_3842224	USA/CO-CDPHE-2101419806/2021	2021-07-07	North America	USA	Colorado Department of Public Health and Environment	Colorado Department of Public Health and Environment	Laura Bankers et al
EPI_ISL_3842564	USA/CO-CDPHE-2101419823/2021	2021-07-11	North America	USA	Colorado Department of Public Health and Environment	Colorado Department of Public Health and Environment	Laura Bankers et al
EPI_ISL_3760631	USA/CO-CDPHE-2101424287/2021	2021-07-12	North America	USA	Colorado Department of Public Health and Environment	Colorado Department of Public Health and Environment	Laura Bankers et al
EPI_ISL_3760637	USA/CO-CDPHE-2101425289/2021	2021-07-12	North America	USA	Colorado Department of Public Health and Environment	Colorado Department of Public Health and Environment	Laura Bankers et al
EPI_ISL_3760644	USA/CO-CDPHE-2101426864/2021	2021-07-12	North America	USA	Colorado Department of Public Health and Environment	Colorado Department of Public Health and Environment	Laura Bankers et al
EPI_ISL_3760647	USA/CO-CDPHE-2101426868/2021	2021-07-08	North America	USA	Colorado Department of Public Health and Environment	Colorado Department of Public Health and Environment	Laura Bankers et al
EPI_ISL_3760648	USA/CO-CDPHE-2101426869/2021	2021-07-09	North America	USA	Colorado Department of Public Health and Environment	Colorado Department of Public Health and Environment	Laura Bankers et al
EPI_ISL_3842239	USA/CO-CDPHE-2101426893/2021	2021-07-11	North America	USA	Colorado Department of Public Health and Environment	Colorado Department of Public Health and Environment	Laura Bankers et al
EPI_ISL_3905660	USA/CO-CDPHE-2101426934/2021	2021-07-04	North America	USA	Colorado Department of Public Health and Environment	Colorado Department of Public Health and Environment	Laura Bankers et al
EPI_ISL_3842241	USA/CO-CDPHE-2101426968/2021	2021-07-11	North America	USA	Colorado Department of Public Health and Environment	Colorado Department of Public Health and Environment	Laura Bankers et al
EPI_ISL_4052100	USA/CO-CDPHE-2101429472/2021	2021-07-14	North America	USA	Colorado Department of Public Health and Environment	Colorado Department of Public Health and Environment	Laura Bankers et al
EPI_ISL_4052118	USA/CO-CDPHE-2101429897/2021	2021-07-14	North America	USA	Colorado Department of Public Health and Environment	Colorado Department of Public Health and Environment	Laura Bankers et al
EPI_ISL_3760529	USA/CO-CDPHE-2101432081/2021	2021-07-13	North America	USA	Colorado Department of Public Health and Environment	Colorado Department of Public Health and Environment	Laura Bankers et al
EPI_ISL_3760558	USA/CO-CDPHE-2101432105/2021	2021-07-12	North America	USA	Colorado Department of Public Health and Environment	Colorado Department of Public Health and Environment	Laura Bankers et al
EPI_ISL_3760562	USA/CO-CDPHE-2101432109/2021	2021-07-12	North America	USA	Colorado Department of Public Health and Environment	Colorado Department of Public Health and Environment	Laura Bankers et al
EPI_ISL_3905665	USA/CO-CDPHE-2101432207/2021	2021-07-10	North America	USA	Colorado Department of Public Health and Environment	Colorado Department of Public Health and Environment	Laura Bankers et al
EPI_ISL_3760524	USA/CO-CDPHE-2101437968/2021	2021-07-14	North America	USA	Colorado Department of Public Health and Environment	Colorado Department of Public Health and Environment	Laura Bankers et al
EPI_ISL_3760526	USA/CO-CDPHE-2101438029/2021	2021-07-14	North America	USA	Colorado Department of Public Health and Environment	Colorado Department of Public Health and Environment	Laura Bankers et al
EPI_ISL_3760573	USA/CO-CDPHE-2101438034/2021	2021-07-11	North America	USA	Colorado Department of Public Health and Environment	Colorado Department of Public Health and Environment	Laura Bankers et al
EPI_ISL_3760544	USA/CO-CDPHE-2101438047/2021	2021-07-13	North America	USA	Colorado Department of Public Health and Environment	Colorado Department of Public Health and Environment	Laura Bankers et al
EPI_ISL_3760545	USA/CO-CDPHE-2101438049/2021	2021-07-13	North America	USA	Colorado Department of Public Health and Environment	Colorado Department of Public Health and Environment	Laura Bankers et al
EPI_ISL_3760527	USA/CO-CDPHE-2101438060/2021	2021-07-14	North America	USA	Colorado Department of Public Health and Environment	Colorado Department of Public Health and Environment	Laura Bankers et al
EPI_ISL_4210331	USA/CO-CDPHE-2101440952/2021	2021-07-16	North America	USA	Colorado Department of Public Health and Environment	Colorado Department of Public Health and Environment	Laura Bankers et al
EPI_ISL_4052176	USA/CO-CDPHE-2101441187/2021	2021-07-15	North America	USA	Colorado Department of Public Health and Environment	Colorado Department of Public Health and Environment	Laura Bankers et al
EPI_ISL_3916462	USA/CO-CDPHE-2101443214/2021	2021-07-15	North America	USA	Colorado Department of Public Health and Environment	Colorado Department of Public Health and Environment	Laura Bankers et al
EPI_ISL_3916463	USA/CO-CDPHE-2101443215/2021	2021-07-15	North America	USA	Colorado Department of Public Health and Environment	Colorado Department of Public Health and Environment	Laura Bankers et al
EPI_ISL_4035879	USA/CO-CDPHE-2101443255/2021	2021-07-13	North America	USA	Colorado Department of Public Health and Environment	Colorado Department of Public Health and Environment	Laura Bankers et al
EPI_ISL_4035880	USA/CO-CDPHE-2101443257/2021	2021-07-13	North America	USA	Colorado Department of Public Health and Environment	Colorado Department of Public Health and Environment	Laura Bankers et al
EPI_ISL_4052179	USA/CO-CDPHE-2101443308/2021	2021-07-16	North America	USA	Colorado Department of Public Health and Environment	Colorado Department of Public Health and Environment	Laura Bankers et al
EPI_ISL_4210346	USA/CO-CDPHE-2101447517/2021	2021-07-19	North America	USA	Colorado Department of Public Health and Environment	Colorado Department of Public Health and Environment	Laura Bankers et al
EPI_ISL_4210384	USA/CO-CDPHE-2101450844/2021	2021-07-16	North America	USA	Colorado Department of Public Health and Environment	Colorado Department of Public Health and Environment	Laura Bankers et al
EPI_ISL_4210424	USA/CO-CDPHE-2101450936/2021	2021-07-17	North America	USA	Colorado Department of Public Health and Environment	Colorado Department of Public Health and Environment	Laura Bankers et al
EPI_ISL_4210421	USA/CO-CDPHE-2101450969/2021	2021-07-13	North America	USA	Colorado Department of Public Health and Environment	Colorado Department of Public Health and Environment	Laura Bankers et al
EPI_ISL_4210395	USA/CO-CDPHE-2101450987/2021	2021-07-13	North America	USA	Colorado Department of Public Health and Environment	Colorado Department of Public Health and Environment	Laura Bankers et al
EPI_ISL_4210404	USA/CO-CDPHE-2101451020/2021	2021-07-12	North America	USA	Colorado Department of Public Health and Environment	Colorado Department of Public Health and Environment	Laura Bankers et al
EPI_ISL_4210407	USA/CO-CDPHE-2101451028/2021	2021-07-02	North America	USA	Colorado Department of Public Health and Environment	Colorado Department of Public Health and Environment	Laura Bankers et al
EPI_ISL_4210402	USA/CO-CDPHE-2101451045/2021	2021-07-17	North America	USA	Colorado Department of Public Health and Environment	Colorado Department of Public Health and Environment	Laura Bankers et al
EPI_ISL_4059231	USA/CO-CDPHE-2101457235/2021	2021-06-28	North America	USA	Colorado Department of Public Health and Environment	Colorado Department of Public Health and Environment	Laura Bankers et al
EPI_ISL_3988508	USA/CO-CDPHE-2101457299/2021	2021-07-17	North America	USA	Colorado Department of Public Health and Environment	Colorado Department of Public Health and Environment	Laura Bankers et al
EPI_ISL_3988514	USA/CO-CDPHE-2101457301/2021	2021-07-14	North America	USA	Colorado Department of Public Health and Environment	Colorado Department of Public Health and Environment	Laura Bankers et al
EPI_ISL_3988517	USA/CO-CDPHE-2101457312/2021	2021-07-13	North America	USA	Colorado Department of Public Health and Environment	Colorado Department of Public Health and Environment	Laura Bankers et al
EPI_ISL_3988676	USA/CO-CDPHE-2101457317/2021	2021-07-14	North America	USA	Colorado Department of Public Health and Environment	Colorado Department of Public Health and Environment	Laura Bankers et al
EPI_ISL_4059181	USA/CO-CDPHE-2101457411/2021	2021-07-13	North America	USA	Colorado Department of Public Health and Environment	Colorado Department of Public Health and Environment	Laura Bankers et al
EPI_ISL_3988675	USA/CO-CDPHE-2101457460/2021	2021-07-15	North America	USA	Colorado Department of Public Health and Environment	Colorado Department of Public Health and Environment	Laura Bankers et al
EPI_ISL_3988522	USA/CO-CDPHE-2101457575/2021	2021-07-05	North America	USA	Colorado Department of Public Health and Environment	Colorado Department of Public Health and Environment	Laura Bankers et al
EPI_ISL_3988485	USA/CO-CDPHE-2101461918/2021	2021-07-20	North America	USA	Colorado Department of Public Health and Environment	Colorado Department of Public Health and Environment	Laura Bankers et al
EPI_ISL_3988458	USA/CO-CDPHE-2101461998/2021	2021-07-21	North America	USA	Colorado Department of Public Health and Environment	Colorado Department of Public Health and Environment	Laura Bankers et al
EPI_ISL_3988459	USA/CO-CDPHE-2101464790/2021	2021-07-21	North America	USA	Colorado Department of Public Health and Environment	Colorado Department of Public Health and Environment	Laura Bankers et al
EPI_ISL_3988463	USA/CO-CDPHE-2101465178/2021	2021-07-21	North America	USA	Colorado Department of Public Health and Environment	Colorado Department of Public Health and Environment	Laura Bankers et al
EPI_ISL_3988529	USA/CO-CDPHE-2101465794/2021	2021-07-22	North America	USA	Colorado Department of Public Health and Environment	Colorado Department of Public Health and Environment	Laura Bankers et al
EPI_ISL_3988530	USA/CO-CDPHE-2101466005/2021	2021-07-22	North America	USA	Colorado Department of Public Health and Environment	Colorado Department of Public Health and Environment	Laura Bankers et al
EPI_ISL_4197803	USA/CO-CDPHE-2101466354/2021	2021-07-21	North America	USA	Colorado Department of Public Health and Environment	Colorado Department of Public Health and Environment	Laura Bankers et al
EPI_ISL_4197801	USA/CO-CDPHE-2101466638/2021	2021-07-22	North America	USA	Colorado Department of Public Health and Environment	Colorado Department of Public Health and Environment	Laura Bankers et al
EPI_ISL_3988444	USA/CO-CDPHE-2101466882/2021	2021-07-22	North America	USA	Colorado Department of Public Health and Environment	Colorado Department of Public Health and Environment	Laura Bankers et al
EPI_ISL_3988467	USA/CO-CDPHE-2101467209/2021	2021-07-21	North America	USA	Colorado Department of Public Health and Environment	Colorado Department of Public Health and Environment	Laura Bankers et al
EPI_ISL_3988446	USA/CO-CDPHE-2101467284/2021	2021-07-22	North America	USA	Colorado Department of Public Health and Environment	Colorado Department of Public Health and Environment	Laura Bankers et al
EPI_ISL_3988465	USA/CO-CDPHE-2101467702/2021	2021-07-21	North America	USA	Colorado Department of Public Health and Environment	Colorado Department of Public Health and Environment	Laura Bankers et al
EPI_ISL_3988464	USA/CO-CDPHE-2101467997/2021	2021-07-21	North America	USA	Colorado Department of Public Health and Environment	Colorado Department of Public Health and Environment	Laura Bankers et al
EPI_ISL_3988466	USA/CO-CDPHE-2101468161/2021	2021-07-21	North America	USA	Colorado Department of Public Health and Environment	Colorado Department of Public Health and Environment	Laura Bankers et al
EPI_ISL_3988445	USA/CO-CDPHE-2101468857/2021	2021-07-22	North America	USA	Colorado Department of Public Health and Environment	Colorado Department of Public Health and Environment	Laura Bankers et al
EPI_ISL_3988484	USA/CO-CDPHE-2101469073/2021	2021-07-20	North America	USA	Colorado Department of Public Health and Environment	Colorado Department of Public Health and Environment	Laura Bankers et al
EPI_ISL_3988491	USA/CO-CDPHE-2101469324/2021	2021-07-19	North America	USA	Colorado Department of Public Health and Environment	Colorado Department of Public Health and Environment	Laura Bankers et al
EPI_ISL_3988683	USA/CO-CDPHE-2101469429/2021	2021-07-20	North America	USA	Colorado Department of Public Health and Environment	Colorado Department of Public Health and Environment	Laura Bankers et al
EPI_ISL_3988684	USA/CO-CDPHE-2101469444/2021	2021-07-14	North America	USA	Colorado Department of Public Health and Environment	Colorado Department of Public Health and Environment	Laura Bankers et al
EPI_ISL_3988674	USA/CO-CDPHE-2101469452/2021	2021-07-18	North America	USA	Colorado Department of Public Health and Environment	Colorado Department of Public Health and Environment	Laura Bankers et al
EPI_ISL_3988682	USA/CO-CDPHE-2101469458/2021	2021-07-21	North America	USA	Colorado Department of Public Health and Environment	Colorado Department of Public Health and Environment	Laura Bankers et al
EPI_ISL_3988507	USA/CO-CDPHE-2101469465/2021	2021-07-17	North America	USA	Colorado Department of Public Health and Environment	Colorado Department of Public Health and Environment	Laura Bankers et al
EPI_ISL_3988505	USA/CO-CDPHE-2101469468/2021	2021-07-18	North America	USA	Colorado Department of Public Health and Environment	Colorado Department of Public Health and Environment	Laura Bankers et al
EPI_ISL_4197804	USA/CO-CDPHE-2101469471/2021	2021-07-14	North America	USA	Colorado Department of Public Health and Environment	Colorado Department of Public Health and Environment	Laura Bankers et al
EPI_ISL_3988515	USA/CO-CDPHE-2101469485/2021	2021-07-14	North America	USA	Colorado Department of Public Health and Environment	Colorado Department of Public Health and Environment	Laura Bankers et al
EPI_ISL_4197805	USA/CO-CDPHE-2101471233/2021	2021-07-12	North America	USA	Colorado Department of Public Health and Environment	Colorado Department of Public Health and Environment	Laura Bankers et al
EPI_ISL_3988452	USA/CO-CDPHE-2101471295/2021	2021-07-21	North America	USA	Colorado Department of Public Health and Environment	Colorado Department of Public Health and Environment	Laura Bankers et al
EPI_ISL_3988679	USA/CO-CDPHE-2101471339/2021	2021-07-21	North America	USA	Colorado Department of Public Health and Environment	Colorado Department of Public Health and Environment	Laura Bankers et al
EPI_ISL_3988521	USA/CO-CDPHE-2101471386/2021	2021-07-06	North America	USA	Colorado Department of Public Health and Environment	Colorado Department of Public Health and Environment	Laura Bankers et al
EPI_ISL_3988442	USA/CO-CDPHE-2101475712/2021	2021-07-22	North America	USA	Colorado Department of Public Health and Environment	Colorado Department of Public Health and Environment	Laura Bankers et al
EPI_ISL_3988410	USA/CO-CDPHE-2101478654/2021	2021-07-26	North America	USA	Colorado Department of Public Health and Environment	Colorado Department of Public Health and Environment	Laura Bankers et al
EPI_ISL_3988670	USA/CO-CDPHE-2101478658/2021	2021-07-23	North America	USA	Colorado Department of Public Health and Environment	Colorado Department of Public Health and Environment	Laura Bankers et al
EPI_ISL_3988426	USA/CO-CDPHE-2101478662/2021	2021-07-24	North America	USA	Colorado Department of Public Health and Environment	Colorado Department of Public Health and Environment	Laura Bankers et al
EPI_ISL_4197802	USA/CO-CDPHE-2101478666/2021	2021-07-24	North America	USA	Colorado Department of Public Health and Environment	Colorado Department of Public Health and Environment	Laura Bankers et al
EPI_ISL_3988524	USA/CO-CDPHE-2101478669/2021	2021-07-24	North America	USA	Colorado Department of Public Health and Environment	Colorado Department of Public Health and Environment	Laura Bankers et al
EPI_ISL_3988482	USA/CO-CDPHE-2101478672/2021	2021-07-20	North America	USA	Colorado Department of Public Health and Environment	Colorado Department of Public Health and Environment	Laura Bankers et al
EPI_ISL_3988528	USA/CO-CDPHE-2101478673/2021	2021-07-22	North America	USA	Colorado Department of Public Health and Environment	Colorado Department of Public Health and Environment	Laura Bankers et al
EPI_ISL_3988483	USA/CO-CDPHE-2101478676/2021	2021-07-20	North America	USA	Colorado Department of Public Health and Environment	Colorado Department of Public Health and Environment	Laura Bankers et al
EPI_ISL_3988503	USA/CO-CDPHE-2101478683/2021	2021-07-19	North America	USA	Colorado Department of Public Health and Environment	Colorado Department of Public Health and Environment	Laura Bankers et al
EPI_ISL_3988422	USA/CO-CDPHE-2101478685/2021	2021-07-25	North America	USA	Colorado Department of Public Health and Environment	Colorado Department of Public Health and Environment	Laura Bankers et al
EPI_ISL_3988428	USA/CO-CDPHE-2101478698/2021	2021-07-24	North America	USA	Colorado Department of Public Health and Environment	Colorado Department of Public Health and Environment	Laura Bankers et al
EPI_ISL_3988435	USA/CO-CDPHE-2101478699/2021	2021-07-23	North America	USA	Colorado Department of Public Health and Environment	Colorado Department of Public Health and Environment	Laura Bankers et al
EPI_ISL_3988504	USA/CO-CDPHE-2101478700/2021	2021-07-19	North America	USA	Colorado Department of Public Health and Environment	Colorado Department of Public Health and Environment	Laura Bankers et al
EPI_ISL_3988423	USA/CO-CDPHE-2101478703/2021	2021-07-25	North America	USA	Colorado Department of Public Health and Environment	Colorado Department of Public Health and Environment	Laura Bankers et al
EPI_ISL_4206990	USA/CO-CDPHE-2101478726/2021	2021-07-25	North America	USA	Colorado Department of Public Health and Environment	Colorado Department of Public Health and Environment	Laura Bankers et al
EPI_ISL_3988412	USA/CO-CDPHE-2101478733/2021	2021-07-26	North America	USA	Colorado Department of Public Health and Environment	Colorado Department of Public Health and Environment	Laura Bankers et al
EPI_ISL_3988427	USA/CO-CDPHE-2101478739/2021	2021-07-24	North America	USA	Colorado Department of Public Health and Environment	Colorado Department of Public Health and Environment	Laura Bankers et al
EPI_ISL_3988436	USA/CO-CDPHE-2101478742/2021	2021-07-23	North America	USA	Colorado Department of Public Health and Environment	Colorado Department of Public Health and Environment	Laura Bankers et al
EPI_ISL_3988527	USA/CO-CDPHE-2101478888/2021	2021-07-25	North America	USA	Colorado Department of Public Health and Environment	Colorado Department of Public Health and Environment	Laura Bankers et al
EPI_ISL_4206992	USA/CO-CDPHE-2101478904/2021	2021-07-23	North America	USA	Colorado Department of Public Health and Environment	Colorado Department of Public Health and Environment	Laura Bankers et al
EPI_ISL_3988502	USA/CO-CDPHE-2101479131/2021	2021-07-19	North America	USA	Colorado Department of Public Health and Environment	Colorado Department of Public Health and Environment	Laura Bankers et al
EPI_ISL_3988468	USA/CO-CDPHE-2101486718/2021	2021-07-21	North America	USA	Colorado Department of Public Health and Environment	Colorado Department of Public Health and Environment	Laura Bankers et al
EPI_ISL_3988469	USA/CO-CDPHE-2101486719/2021	2021-07-21	North America	USA	Colorado Department of Public Health and Environment	Colorado Department of Public Health and Environment	Laura Bankers et al
EPI_ISL_3988487	USA/CO-CDPHE-2101486790/2021	2021-07-20	North America	USA	Colorado Department of Public Health and Environment	Colorado Department of Public Health and Environment	Laura Bankers et al
EPI_ISL_3988433	USA/CO-CDPHE-2101486793/2021	2021-07-24	North America	USA	Colorado Department of Public Health and Environment	Colorado Department of Public Health and Environment	Laura Bankers et al
EPI_ISL_3988439	USA/CO-CDPHE-2101486838/2021	2021-07-23	North America	USA	Colorado Department of Public Health and Environment	Colorado Department of Public Health and Environment	Laura Bankers et al
EPI_ISL_3988424	USA/CO-CDPHE-2101486912/2021	2021-07-25	North America	USA	Colorado Department of Public Health and Environment	Colorado Department of Public Health and Environment	Laura Bankers et al
EPI_ISL_3988425	USA/CO-CDPHE-2101486914/2021	2021-07-25	North America	USA	Colorado Department of Public Health and Environment	Colorado Department of Public Health and Environment	Laura Bankers et al
EPI_ISL_3988415	USA/CO-CDPHE-2101486922/2021	2021-07-26	North America	USA	Colorado Department of Public Health and Environment	Colorado Department of Public Health and Environment	Laura Bankers et al
EPI_ISL_3988431	USA/CO-CDPHE-2101486930/2021	2021-07-24	North America	USA	Colorado Department of Public Health and Environment	Colorado Department of Public Health and Environment	Laura Bankers et al
EPI_ISL_3988414	USA/CO-CDPHE-2101486932/2021	2021-07-26	North America	USA	Colorado Department of Public Health and Environment	Colorado Department of Public Health and Environment	Laura Bankers et al
EPI_ISL_3988438	USA/CO-CDPHE-2101486942/2021	2021-07-23	North America	USA	Colorado Department of Public Health and Environment	Colorado Department of Public Health and Environment	Laura Bankers et al
EPI_ISL_3988413	USA/CO-CDPHE-2101486945/2021	2021-07-26	North America	USA	Colorado Department of Public Health and Environment	Colorado Department of Public Health and Environment	Laura Bankers et al
EPI_ISL_3988432	USA/CO-CDPHE-2101486949/2021	2021-07-24	North America	USA	Colorado Department of Public Health and Environment	Colorado Department of Public Health and Environment	Laura Bankers et al
EPI_ISL_4206987	USA/CO-CDPHE-2101491852/2021	2021-07-27	North America	USA	Colorado Department of Public Health and Environment	Colorado Department of Public Health and Environment	Laura Bankers et al
EPI_ISL_4206988	USA/CO-CDPHE-2101491858/2021	2021-07-27	North America	USA	Colorado Department of Public Health and Environment	Colorado Department of Public Health and Environment	Laura Bankers et al
EPI_ISL_4206984	USA/CO-CDPHE-2101491861/2021	2021-07-27	North America	USA	Colorado Department of Public Health and Environment	Colorado Department of Public Health and Environment	Laura Bankers et al
EPI_ISL_3988447	USA/CO-CDPHE-2101492840/2021	2021-07-22	North America	USA	Colorado Department of Public Health and Environment	Colorado Department of Public Health and Environment	Laura Bankers et al
EPI_ISL_3988434	USA/CO-CDPHE-2101492905/2021	2021-07-24	North America	USA	Colorado Department of Public Health and Environment	Colorado Department of Public Health and Environment	Laura Bankers et al
EPI_ISL_3988417	USA/CO-CDPHE-2101492925/2021	2021-07-26	North America	USA	Colorado Department of Public Health and Environment	Colorado Department of Public Health and Environment	Laura Bankers et al
EPI_ISL_3988408	USA/CO-CDPHE-2101492932/2021	2021-07-26	North America	USA	Colorado Department of Public Health and Environment	Colorado Department of Public Health and Environment	Laura Bankers et al
EPI_ISL_3988533	USA/CO-CDPHE-2101493167/2021	2021-04-30	North America	USA	Colorado Department of Public Health and Environment	Colorado Department of Public Health and Environment	Laura Bankers et al
EPI_ISL_3988685	USA/CO-CDPHE-2101493229/2021	2021-06-15	North America	USA	Colorado Department of Public Health and Environment	Colorado Department of Public Health and Environment	Laura Bankers et al
EPI_ISL_3988677	USA/CO-CDPHE-2101493283/2021	2021-05-23	North America	USA	Colorado Department of Public Health and Environment	Colorado Department of Public Health and Environment	Laura Bankers et al
EPI_ISL_4301230	USA/CO-CDPHE-2101497483/2021	2021-07-28	North America	USA	Colorado Department of Public Health and Environment	Colorado Department of Public Health and Environment	Laura Bankers et al
EPI_ISL_4301209	USA/CO-CDPHE-2101497528/2021	2021-07-28	North America	USA	Colorado Department of Public Health and Environment	Colorado Department of Public Health and Environment	Laura Bankers et al
EPI_ISL_4301211	USA/CO-CDPHE-2101497881/2021	2021-07-29	North America	USA	Colorado Department of Public Health and Environment	Colorado Department of Public Health and Environment	Laura Bankers et al
EPI_ISL_4207117	USA/CO-CDPHE-2101498694/2021	2021-07-27	North America	USA	Colorado Department of Public Health and Environment	Colorado Department of Public Health and Environment	Laura Bankers et al
EPI_ISL_4207090	USA/CO-CDPHE-2101498912/2021	2021-07-21	North America	USA	Colorado Department of Public Health and Environment	Colorado Department of Public Health and Environment	Laura Bankers et al
EPI_ISL_4207120	USA/CO-CDPHE-2101499736/2021	2021-02-13	North America	USA	Colorado Department of Public Health and Environment	Colorado Department of Public Health and Environment	Laura Bankers et al
EPI_ISL_4207109	USA/CO-CDPHE-2101499755/2021	2021-02-12	North America	USA	Colorado Department of Public Health and Environment	Colorado Department of Public Health and Environment	Laura Bankers et al
EPI_ISL_4207160	USA/CO-CDPHE-2101499758/2021	2021-03-14	North America	USA	Colorado Department of Public Health and Environment	Colorado Department of Public Health and Environment	Laura Bankers et al
EPI_ISL_4207143	USA/CO-CDPHE-2101499781/2021	2021-03-25	North America	USA	Colorado Department of Public Health and Environment	Colorado Department of Public Health and Environment	Laura Bankers et al
EPI_ISL_4207146	USA/CO-CDPHE-2101499782/2021	2021-03-08	North America	USA	Colorado Department of Public Health and Environment	Colorado Department of Public Health and Environment	Laura Bankers et al
EPI_ISL_4207141	USA/CO-CDPHE-2101499789/2021	2021-03-06	North America	USA	Colorado Department of Public Health and Environment	Colorado Department of Public Health and Environment	Laura Bankers et al
EPI_ISL_4207147	USA/CO-CDPHE-2101499798/2021	2021-03-15	North America	USA	Colorado Department of Public Health and Environment	Colorado Department of Public Health and Environment	Laura Bankers et al
EPI_ISL_4207154	USA/CO-CDPHE-2101499800/2021	2021-02-25	North America	USA	Colorado Department of Public Health and Environment	Colorado Department of Public Health and Environment	Laura Bankers et al
EPI_ISL_4207105	USA/CO-CDPHE-2101499837/2021	2021-02-03	North America	USA	Colorado Department of Public Health and Environment	Colorado Department of Public Health and Environment	Laura Bankers et al
EPI_ISL_4207125	USA/CO-CDPHE-2101499857/2021	2021-02-27	North America	USA	Colorado Department of Public Health and Environment	Colorado Department of Public Health and Environment	Laura Bankers et al
EPI_ISL_4207088	USA/CO-CDPHE-2101499859/2021	2021-03-17	North America	USA	Colorado Department of Public Health and Environment	Colorado Department of Public Health and Environment	Laura Bankers et al
EPI_ISL_4207130	USA/CO-CDPHE-2101499870/2021	2021-03-29	North America	USA	Colorado Department of Public Health and Environment	Colorado Department of Public Health and Environment	Laura Bankers et al
EPI_ISL_4207152	USA/CO-CDPHE-2101499888/2021	2021-01-29	North America	USA	Colorado Department of Public Health and Environment	Colorado Department of Public Health and Environment	Laura Bankers et al
EPI_ISL_4207155	USA/CO-CDPHE-2101499894/2021	2021-03-30	North America	USA	Colorado Department of Public Health and Environment	Colorado Department of Public Health and Environment	Laura Bankers et al
EPI_ISL_4207161	USA/CO-CDPHE-2101500464/2021	2021-07-29	North America	USA	Colorado Department of Public Health and Environment	Colorado Department of Public Health and Environment	Laura Bankers et al
EPI_ISL_4207113	USA/CO-CDPHE-2101500466/2021	2021-07-29	North America	USA	Colorado Department of Public Health and Environment	Colorado Department of Public Health and Environment	Laura Bankers et al
EPI_ISL_4079392	USA/CO-CDPHE-2101500470/2021	2021-07-20	North America	USA	Colorado Department of Public Health and Environment	Colorado Department of Public Health and Environment	Laura Bankers et al
EPI_ISL_4207153	USA/CO-CDPHE-2101500510/2021	2021-07-23	North America	USA	Colorado Department of Public Health and Environment	Colorado Department of Public Health and Environment	Laura Bankers et al
EPI_ISL_4301228	USA/CO-CDPHE-2101501561/2021	2021-07-28	North America	USA	Colorado Department of Public Health and Environment	Colorado Department of Public Health and Environment	Laura Bankers et al
EPI_ISL_4079376	USA/CO-CDPHE-2101502693/2021	2021-07-28	North America	USA	Colorado Department of Public Health and Environment	Colorado Department of Public Health and Environment	Laura Bankers et al
EPI_ISL_4079367	USA/CO-CDPHE-2101502705/2021	2021-07-28	North America	USA	Colorado Department of Public Health and Environment	Colorado Department of Public Health and Environment	Laura Bankers et al
EPI_ISL_4079365	USA/CO-CDPHE-2101502709/2021	2021-07-28	North America	USA	Colorado Department of Public Health and Environment	Colorado Department of Public Health and Environment	Laura Bankers et al
EPI_ISL_4079378	USA/CO-CDPHE-2101502712/2021	2021-07-28	North America	USA	Colorado Department of Public Health and Environment	Colorado Department of Public Health and Environment	Laura Bankers et al
EPI_ISL_4079415	USA/CO-CDPHE-2101502782/2021	2021-07-28	North America	USA	Colorado Department of Public Health and Environment	Colorado Department of Public Health and Environment	Laura Bankers et al
EPI_ISL_4079368	USA/CO-CDPHE-2101502893/2021	2021-07-28	North America	USA	Colorado Department of Public Health and Environment	Colorado Department of Public Health and Environment	Laura Bankers et al
EPI_ISL_4301174	USA/CO-CDPHE-2101504797/2021	2021-07-30	North America	USA	Colorado Department of Public Health and Environment	Colorado Department of Public Health and Environment	Laura Bankers et al
EPI_ISL_4079399	USA/CO-CDPHE-2101505646/2021	2021-07-31	North America	USA	Colorado Department of Public Health and Environment	Colorado Department of Public Health and Environment	Laura Bankers et al
EPI_ISL_4079375	USA/CO-CDPHE-2101505654/2021	2021-07-30	North America	USA	Colorado Department of Public Health and Environment	Colorado Department of Public Health and Environment	Laura Bankers et al
EPI_ISL_4079371	USA/CO-CDPHE-2101505656/2021	2021-07-30	North America	USA	Colorado Department of Public Health and Environment	Colorado Department of Public Health and Environment	Laura Bankers et al
EPI_ISL_4212214	USA/CO-CDPHE-2101505688/2021	2021-07-27	North America	USA	Colorado Department of Public Health and Environment	Colorado Department of Public Health and Environment	Laura Bankers et al
EPI_ISL_4212205	USA/CO-CDPHE-2101505693/2021	2021-07-27	North America	USA	Colorado Department of Public Health and Environment	Colorado Department of Public Health and Environment	Laura Bankers et al
EPI_ISL_4212212	USA/CO-CDPHE-2101505694/2021	2021-07-26	North America	USA	Colorado Department of Public Health and Environment	Colorado Department of Public Health and Environment	Laura Bankers et al
EPI_ISL_4212208	USA/CO-CDPHE-2101505696/2021	2021-07-28	North America	USA	Colorado Department of Public Health and Environment	Colorado Department of Public Health and Environment	Laura Bankers et al
EPI_ISL_4212207	USA/CO-CDPHE-2101505697/2021	2021-07-28	North America	USA	Colorado Department of Public Health and Environment	Colorado Department of Public Health and Environment	Laura Bankers et al
EPI_ISL_4212209	USA/CO-CDPHE-2101505698/2021	2021-07-28	North America	USA	Colorado Department of Public Health and Environment	Colorado Department of Public Health and Environment	Laura Bankers et al
EPI_ISL_4212186	USA/CO-CDPHE-2101505701/2021	2021-07-13	North America	USA	Colorado Department of Public Health and Environment	Colorado Department of Public Health and Environment	Laura Bankers et al
EPI_ISL_4212213	USA/CO-CDPHE-2101505730/2021	2021-07-12	North America	USA	Colorado Department of Public Health and Environment	Colorado Department of Public Health and Environment	Laura Bankers et al
EPI_ISL_4079398	USA/CO-CDPHE-2101505739/2021	2021-07-25	North America	USA	Colorado Department of Public Health and Environment	Colorado Department of Public Health and Environment	Laura Bankers et al
EPI_ISL_4079394	USA/CO-CDPHE-2101505759/2021	2021-07-31	North America	USA	Colorado Department of Public Health and Environment	Colorado Department of Public Health and Environment	Laura Bankers et al
EPI_ISL_4301167	USA/CO-CDPHE-2101505965/2021	2021-08-02	North America	USA	Colorado Department of Public Health and Environment	Colorado Department of Public Health and Environment	Laura Bankers et al
EPI_ISL_4442169	USA/CO-CDPHE-2101507505/2021	2021-07-23	North America	USA	Colorado Department of Public Health and Environment	Colorado Department of Public Health and Environment	Laura Bankers et al
EPI_ISL_4212201	USA/CO-CDPHE-2101507535/2021	2021-07-23	North America	USA	Colorado Department of Public Health and Environment	Colorado Department of Public Health and Environment	Laura Bankers et al
EPI_ISL_4212199	USA/CO-CDPHE-2101507590/2021	2021-07-23	North America	USA	Colorado Department of Public Health and Environment	Colorado Department of Public Health and Environment	Laura Bankers et al
EPI_ISL_4212197	USA/CO-CDPHE-2101507978/2021	2021-07-23	North America	USA	Colorado Department of Public Health and Environment	Colorado Department of Public Health and Environment	Laura Bankers et al
EPI_ISL_4212203	USA/CO-CDPHE-2101507989/2021	2021-07-24	North America	USA	Colorado Department of Public Health and Environment	Colorado Department of Public Health and Environment	Laura Bankers et al
EPI_ISL_4301182	USA/CO-CDPHE-2101508163/2021	2021-08-02	North America	USA	Colorado Department of Public Health and Environment	Colorado Department of Public Health and Environment	Laura Bankers et al
EPI_ISL_4301155	USA/CO-CDPHE-2101509119/2021	2021-08-02	North America	USA	Colorado Department of Public Health and Environment	Colorado Department of Public Health and Environment	Laura Bankers et al
EPI_ISL_4301156	USA/CO-CDPHE-2101509120/2021	2021-08-02	North America	USA	Colorado Department of Public Health and Environment	Colorado Department of Public Health and Environment	Laura Bankers et al
EPI_ISL_4301175	USA/CO-CDPHE-2101509720/2021	2021-08-02	North America	USA	Colorado Department of Public Health and Environment	Colorado Department of Public Health and Environment	Laura Bankers et al
EPI_ISL_4212381	USA/CO-CDPHE-2101510784/2021	2021-07-28	North America	USA	Colorado Department of Public Health and Environment	Colorado Department of Public Health and Environment	Laura Bankers et al
EPI_ISL_4212382	USA/CO-CDPHE-2101510793/2021	2021-07-26	North America	USA	Colorado Department of Public Health and Environment	Colorado Department of Public Health and Environment	Laura Bankers et al
EPI_ISL_4212387	USA/CO-CDPHE-2101510942/2021	2021-07-16	North America	USA	Colorado Department of Public Health and Environment	Colorado Department of Public Health and Environment	Laura Bankers et al
EPI_ISL_4441950	USA/CO-CDPHE-2101510962/2021	2021-07-15	North America	USA	Colorado Department of Public Health and Environment	Colorado Department of Public Health and Environment	Laura Bankers et al
EPI_ISL_4212376	USA/CO-CDPHE-2101511085/2021	2021-08-01	North America	USA	Colorado Department of Public Health and Environment	Colorado Department of Public Health and Environment	Laura Bankers et al
EPI_ISL_4301169	USA/CO-CDPHE-2101511755/2021	2021-08-03	North America	USA	Colorado Department of Public Health and Environment	Colorado Department of Public Health and Environment	Laura Bankers et al
EPI_ISL_4301195	USA/CO-CDPHE-2101513469/2021	2021-08-03	North America	USA	Colorado Department of Public Health and Environment	Colorado Department of Public Health and Environment	Laura Bankers et al
EPI_ISL_4301229	USA/CO-CDPHE-2101513533/2021	2021-08-03	North America	USA	Colorado Department of Public Health and Environment	Colorado Department of Public Health and Environment	Laura Bankers et al
EPI_ISL_4301201	USA/CO-CDPHE-2101514022/2021	2021-08-03	North America	USA	Colorado Department of Public Health and Environment	Colorado Department of Public Health and Environment	Laura Bankers et al
EPI_ISL_4301199	USA/CO-CDPHE-2101514432/2021	2021-08-03	North America	USA	Colorado Department of Public Health and Environment	Colorado Department of Public Health and Environment	Laura Bankers et al
EPI_ISL_4301293	USA/CO-CDPHE-2101523575/2021	2021-08-03	North America	USA	Colorado Department of Public Health and Environment	Colorado Department of Public Health and Environment	Laura Bankers et al
EPI_ISL_4301290	USA/CO-CDPHE-2101523589/2021	2021-08-01	North America	USA	Colorado Department of Public Health and Environment	Colorado Department of Public Health and Environment	Laura Bankers et al
EPI_ISL_4301320	USA/CO-CDPHE-2101523629/2021	2021-08-03	North America	USA	Colorado Department of Public Health and Environment	Colorado Department of Public Health and Environment	Laura Bankers et al
EPI_ISL_4301264	USA/CO-CDPHE-2101523706/2021	2021-08-02	North America	USA	Colorado Department of Public Health and Environment	Colorado Department of Public Health and Environment	Laura Bankers et al
EPI_ISL_4301259	USA/CO-CDPHE-2101523720/2021	2021-08-02	North America	USA	Colorado Department of Public Health and Environment	Colorado Department of Public Health and Environment	Laura Bankers et al
EPI_ISL_4301265	USA/CO-CDPHE-2101523724/2021	2021-08-02	North America	USA	Colorado Department of Public Health and Environment	Colorado Department of Public Health and Environment	Laura Bankers et al
EPI_ISL_4301283	USA/CO-CDPHE-2101523769/2021	2021-07-31	North America	USA	Colorado Department of Public Health and Environment	Colorado Department of Public Health and Environment	Laura Bankers et al
EPI_ISL_4301272	USA/CO-CDPHE-2101523805/2021	2021-07-26	North America	USA	Colorado Department of Public Health and Environment	Colorado Department of Public Health and Environment	Laura Bankers et al
EPI_ISL_4301271	USA/CO-CDPHE-2101523806/2021	2021-07-29	North America	USA	Colorado Department of Public Health and Environment	Colorado Department of Public Health and Environment	Laura Bankers et al
EPI_ISL_4301430	USA/CO-CDPHE-2101525641/2021	2021-07-22	North America	USA	Colorado Department of Public Health and Environment	Colorado Department of Public Health and Environment	Laura Bankers et al
EPI_ISL_4301396	USA/CO-CDPHE-2101525800/2021	2021-07-23	North America	USA	Colorado Department of Public Health and Environment	Colorado Department of Public Health and Environment	Laura Bankers et al
EPI_ISL_4348492	USA/CO-CDPHE-2101525838/2021	2021-07-20	North America	USA	Colorado Department of Public Health and Environment	Colorado Department of Public Health and Environment	Laura Bankers et al
EPI_ISL_4301392	USA/CO-CDPHE-2101525938/2021	2021-07-23	North America	USA	Colorado Department of Public Health and Environment	Colorado Department of Public Health and Environment	Laura Bankers et al
EPI_ISL_4301370	USA/CO-CDPHE-2101525957/2021	2021-07-20	North America	USA	Colorado Department of Public Health and Environment	Colorado Department of Public Health and Environment	Laura Bankers et al
EPI_ISL_4301386	USA/CO-CDPHE-2101525967/2021	2021-07-20	North America	USA	Colorado Department of Public Health and Environment	Colorado Department of Public Health and Environment	Laura Bankers et al
EPI_ISL_4474850	USA/CO-CDPHE-2101529303/2021	2021-08-05	North America	USA	Colorado Department of Public Health and Environment	Colorado Department of Public Health and Environment	Laura Bankers et al
EPI_ISL_4301345	USA/CO-CDPHE-2101529523/2021	2021-07-26	North America	USA	Colorado Department of Public Health and Environment	Colorado Department of Public Health and Environment	Laura Bankers et al
EPI_ISL_4301357	USA/CO-CDPHE-2101529542/2021	2021-07-29	North America	USA	Colorado Department of Public Health and Environment	Colorado Department of Public Health and Environment	Laura Bankers et al
EPI_ISL_4301366	USA/CO-CDPHE-2101529559/2021	2021-08-04	North America	USA	Colorado Department of Public Health and Environment	Colorado Department of Public Health and Environment	Laura Bankers et al
EPI_ISL_4301335	USA/CO-CDPHE-2101529560/2021	2021-08-04	North America	USA	Colorado Department of Public Health and Environment	Colorado Department of Public Health and Environment	Laura Bankers et al
EPI_ISL_4301367	USA/CO-CDPHE-2101529566/2021	2021-08-04	North America	USA	Colorado Department of Public Health and Environment	Colorado Department of Public Health and Environment	Laura Bankers et al
EPI_ISL_4301362	USA/CO-CDPHE-2101529577/2021	2021-08-04	North America	USA	Colorado Department of Public Health and Environment	Colorado Department of Public Health and Environment	Laura Bankers et al
EPI_ISL_4301359	USA/CO-CDPHE-2101529578/2021	2021-07-29	North America	USA	Colorado Department of Public Health and Environment	Colorado Department of Public Health and Environment	Laura Bankers et al
EPI_ISL_4301340	USA/CO-CDPHE-2101529585/2021	2021-07-29	North America	USA	Colorado Department of Public Health and Environment	Colorado Department of Public Health and Environment	Laura Bankers et al
EPI_ISL_4301390	USA/CO-CDPHE-2101529596/2021	2021-08-03	North America	USA	Colorado Department of Public Health and Environment	Colorado Department of Public Health and Environment	Laura Bankers et al
EPI_ISL_4301404	USA/CO-CDPHE-2101529597/2021	2021-08-02	North America	USA	Colorado Department of Public Health and Environment	Colorado Department of Public Health and Environment	Laura Bankers et al
EPI_ISL_4301354	USA/CO-CDPHE-2101529598/2021	2021-08-02	North America	USA	Colorado Department of Public Health and Environment	Colorado Department of Public Health and Environment	Laura Bankers et al
EPI_ISL_4301368	USA/CO-CDPHE-2101529599/2021	2021-08-02	North America	USA	Colorado Department of Public Health and Environment	Colorado Department of Public Health and Environment	Laura Bankers et al
EPI_ISL_4301402	USA/CO-CDPHE-2101529606/2021	2021-07-29	North America	USA	Colorado Department of Public Health and Environment	Colorado Department of Public Health and Environment	Laura Bankers et al
EPI_ISL_4301339	USA/CO-CDPHE-2101529609/2021	2021-07-29	North America	USA	Colorado Department of Public Health and Environment	Colorado Department of Public Health and Environment	Laura Bankers et al
EPI_ISL_4301337	USA/CO-CDPHE-2101529631/2021	2021-07-30	North America	USA	Colorado Department of Public Health and Environment	Colorado Department of Public Health and Environment	Laura Bankers et al
EPI_ISL_4475762	USA/CO-CDPHE-2101537019/2021	2021-08-06	North America	USA	Colorado Department of Public Health and Environment	Colorado Department of Public Health and Environment	Laura Bankers et al
EPI_ISL_4475775	USA/CO-CDPHE-2101537020/2021	2021-08-06	North America	USA	Colorado Department of Public Health and Environment	Colorado Department of Public Health and Environment	Laura Bankers et al
EPI_ISL_4574564	USA/CO-CDPHE-2101537045/2021	2021-08-07	North America	USA	Colorado Department of Public Health and Environment	Colorado Department of Public Health and Environment	Laura Bankers et al
EPI_ISL_4475747	USA/CO-CDPHE-2101537550/2021	2021-08-07	North America	USA	Colorado Department of Public Health and Environment	Colorado Department of Public Health and Environment	Laura Bankers et al
EPI_ISL_4574566	USA/CO-CDPHE-2101537735/2021	2021-08-02	North America	USA	Colorado Department of Public Health and Environment	Colorado Department of Public Health and Environment	Laura Bankers et al
EPI_ISL_4475810	USA/CO-CDPHE-2101537744/2021	2021-08-05	North America	USA	Colorado Department of Public Health and Environment	Colorado Department of Public Health and Environment	Laura Bankers et al
EPI_ISL_4475746	USA/CO-CDPHE-2101537755/2021	2021-08-07	North America	USA	Colorado Department of Public Health and Environment	Colorado Department of Public Health and Environment	Laura Bankers et al
EPI_ISL_4475763	USA/CO-CDPHE-2101537761/2021	2021-08-06	North America	USA	Colorado Department of Public Health and Environment	Colorado Department of Public Health and Environment	Laura Bankers et al
EPI_ISL_4475753	USA/CO-CDPHE-2101537774/2021	2021-08-07	North America	USA	Colorado Department of Public Health and Environment	Colorado Department of Public Health and Environment	Laura Bankers et al
EPI_ISL_4475809	USA/CO-CDPHE-2101537777/2021	2021-08-05	North America	USA	Colorado Department of Public Health and Environment	Colorado Department of Public Health and Environment	Laura Bankers et al
EPI_ISL_4475776	USA/CO-CDPHE-2101537779/2021	2021-08-06	North America	USA	Colorado Department of Public Health and Environment	Colorado Department of Public Health and Environment	Laura Bankers et al
EPI_ISL_4475749	USA/CO-CDPHE-2101537784/2021	2021-07-31	North America	USA	Colorado Department of Public Health and Environment	Colorado Department of Public Health and Environment	Laura Bankers et al
EPI_ISL_4475766	USA/CO-CDPHE-2101537787/2021	2021-07-25	North America	USA	Colorado Department of Public Health and Environment	Colorado Department of Public Health and Environment	Laura Bankers et al
EPI_ISL_4475764	USA/CO-CDPHE-2101537790/2021	2021-07-31	North America	USA	Colorado Department of Public Health and Environment	Colorado Department of Public Health and Environment	Laura Bankers et al
EPI_ISL_4475760	USA/CO-CDPHE-2101537792/2021	2021-07-31	North America	USA	Colorado Department of Public Health and Environment	Colorado Department of Public Health and Environment	Laura Bankers et al
EPI_ISL_4475752	USA/CO-CDPHE-2101537794/2021	2021-07-31	North America	USA	Colorado Department of Public Health and Environment	Colorado Department of Public Health and Environment	Laura Bankers et al
EPI_ISL_4474791	USA/CO-CDPHE-2101537804/2021	2021-07-26	North America	USA	Colorado Department of Public Health and Environment	Colorado Department of Public Health and Environment	Laura Bankers et al
EPI_ISL_4474777	USA/CO-CDPHE-2101537815/2021	2021-08-06	North America	USA	Colorado Department of Public Health and Environment	Colorado Department of Public Health and Environment	Laura Bankers et al
EPI_ISL_4474772	USA/CO-CDPHE-2101537816/2021	2021-08-05	North America	USA	Colorado Department of Public Health and Environment	Colorado Department of Public Health and Environment	Laura Bankers et al
EPI_ISL_4574561	USA/CO-CDPHE-2101537819/2021	2021-07-27	North America	USA	Colorado Department of Public Health and Environment	Colorado Department of Public Health and Environment	Laura Bankers et al
EPI_ISL_4476142	USA/CO-CDPHE-2101537844/2021	2021-07-28	North America	USA	Colorado Department of Public Health and Environment	Colorado Department of Public Health and Environment	Laura Bankers et al
EPI_ISL_4474779	USA/CO-CDPHE-2101537849/2021	2021-07-28	North America	USA	Colorado Department of Public Health and Environment	Colorado Department of Public Health and Environment	Laura Bankers et al
EPI_ISL_4475755	USA/CO-CDPHE-2101537855/2021	2021-07-28	North America	USA	Colorado Department of Public Health and Environment	Colorado Department of Public Health and Environment	Laura Bankers et al
EPI_ISL_4476103	USA/CO-CDPHE-2101537875/2021	2021-07-29	North America	USA	Colorado Department of Public Health and Environment	Colorado Department of Public Health and Environment	Laura Bankers et al
EPI_ISL_4475754	USA/CO-CDPHE-2101537935/2021	2021-07-30	North America	USA	Colorado Department of Public Health and Environment	Colorado Department of Public Health and Environment	Laura Bankers et al
EPI_ISL_4475758	USA/CO-CDPHE-2101537942/2021	2021-07-29	North America	USA	Colorado Department of Public Health and Environment	Colorado Department of Public Health and Environment	Laura Bankers et al
EPI_ISL_4475761	USA/CO-CDPHE-2101537950/2021	2021-07-31	North America	USA	Colorado Department of Public Health and Environment	Colorado Department of Public Health and Environment	Laura Bankers et al
EPI_ISL_4474788	USA/CO-CDPHE-2101537977/2021	2021-07-30	North America	USA	Colorado Department of Public Health and Environment	Colorado Department of Public Health and Environment	Laura Bankers et al
EPI_ISL_4474784	USA/CO-CDPHE-2101537978/2021	2021-07-30	North America	USA	Colorado Department of Public Health and Environment	Colorado Department of Public Health and Environment	Laura Bankers et al
EPI_ISL_4474786	USA/CO-CDPHE-2101537984/2021	2021-07-28	North America	USA	Colorado Department of Public Health and Environment	Colorado Department of Public Health and Environment	Laura Bankers et al
EPI_ISL_4476145	USA/CO-CDPHE-2101537996/2021	2021-08-02	North America	USA	Colorado Department of Public Health and Environment	Colorado Department of Public Health and Environment	Laura Bankers et al
EPI_ISL_4476147	USA/CO-CDPHE-2101538000/2021	2021-08-03	North America	USA	Colorado Department of Public Health and Environment	Colorado Department of Public Health and Environment	Laura Bankers et al
EPI_ISL_4474776	USA/CO-CDPHE-2101538001/2021	2021-07-30	North America	USA	Colorado Department of Public Health and Environment	Colorado Department of Public Health and Environment	Laura Bankers et al
EPI_ISL_4476121	USA/CO-CDPHE-2101538010/2021	2021-07-30	North America	USA	Colorado Department of Public Health and Environment	Colorado Department of Public Health and Environment	Laura Bankers et al
EPI_ISL_4476106	USA/CO-CDPHE-2101538026/2021	2021-07-30	North America	USA	Colorado Department of Public Health and Environment	Colorado Department of Public Health and Environment	Laura Bankers et al
EPI_ISL_4476104	USA/CO-CDPHE-2101538034/2021	2021-07-29	North America	USA	Colorado Department of Public Health and Environment	Colorado Department of Public Health and Environment	Laura Bankers et al
EPI_ISL_4476094	USA/CO-CDPHE-2101538035/2021	2021-08-03	North America	USA	Colorado Department of Public Health and Environment	Colorado Department of Public Health and Environment	Laura Bankers et al
EPI_ISL_4476097	USA/CO-CDPHE-2101538037/2021	2021-08-05	North America	USA	Colorado Department of Public Health and Environment	Colorado Department of Public Health and Environment	Laura Bankers et al
EPI_ISL_4476140	USA/CO-CDPHE-2101538038/2021	2021-08-03	North America	USA	Colorado Department of Public Health and Environment	Colorado Department of Public Health and Environment	Laura Bankers et al
EPI_ISL_4474774	USA/CO-CDPHE-2101538055/2021	2021-07-31	North America	USA	Colorado Department of Public Health and Environment	Colorado Department of Public Health and Environment	Laura Bankers et al
EPI_ISL_4476144	USA/CO-CDPHE-2101538057/2021	2021-07-27	North America	USA	Colorado Department of Public Health and Environment	Colorado Department of Public Health and Environment	Laura Bankers et al
EPI_ISL_4476118	USA/CO-CDPHE-2101538064/2021	2021-07-28	North America	USA	Colorado Department of Public Health and Environment	Colorado Department of Public Health and Environment	Laura Bankers et al
EPI_ISL_4476129	USA/CO-CDPHE-2101538090/2021	2021-07-27	North America	USA	Colorado Department of Public Health and Environment	Colorado Department of Public Health and Environment	Laura Bankers et al
EPI_ISL_4493175	USA/CO-CDPHE-2101538096/2021	2021-07-28	North America	USA	Colorado Department of Public Health and Environment	Colorado Department of Public Health and Environment	Laura Bankers et al
EPI_ISL_4475750	USA/CO-CDPHE-2101538115/2021	2021-07-27	North America	USA	Colorado Department of Public Health and Environment	Colorado Department of Public Health and Environment	Laura Bankers et al
EPI_ISL_4475773	USA/CO-CDPHE-2101538117/2021	2021-07-27	North America	USA	Colorado Department of Public Health and Environment	Colorado Department of Public Health and Environment	Laura Bankers et al
EPI_ISL_4475769	USA/CO-CDPHE-2101538125/2021	2021-07-30	North America	USA	Colorado Department of Public Health and Environment	Colorado Department of Public Health and Environment	Laura Bankers et al
EPI_ISL_4475765	USA/CO-CDPHE-2101538133/2021	2021-07-30	North America	USA	Colorado Department of Public Health and Environment	Colorado Department of Public Health and Environment	Laura Bankers et al
EPI_ISL_4475756	USA/CO-CDPHE-2101538163/2021	2021-07-26	North America	USA	Colorado Department of Public Health and Environment	Colorado Department of Public Health and Environment	Laura Bankers et al
EPI_ISL_4475751	USA/CO-CDPHE-2101538178/2021	2021-07-26	North America	USA	Colorado Department of Public Health and Environment	Colorado Department of Public Health and Environment	Laura Bankers et al
EPI_ISL_4475757	USA/CO-CDPHE-2101538180/2021	2021-07-26	North America	USA	Colorado Department of Public Health and Environment	Colorado Department of Public Health and Environment	Laura Bankers et al
EPI_ISL_4475770	USA/CO-CDPHE-2101538200/2021	2021-07-27	North America	USA	Colorado Department of Public Health and Environment	Colorado Department of Public Health and Environment	Laura Bankers et al
EPI_ISL_4494209	USA/CO-CDPHE-2101538201/2021	2021-07-29	North America	USA	Colorado Department of Public Health and Environment	Colorado Department of Public Health and Environment	Laura Bankers et al
EPI_ISL_4552826	USA/CO-CDPHE-2101540960/2021	2021-08-08	North America	USA	Colorado Department of Public Health and Environment	Colorado Department of Public Health and Environment	Laura Bankers et al
EPI_ISL_4552819	USA/CO-CDPHE-2101542315/2021	2021-08-09	North America	USA	Colorado Department of Public Health and Environment	Colorado Department of Public Health and Environment	Laura Bankers et al
EPI_ISL_4574584	USA/CO-CDPHE-2101543500/2021	2021-08-04	North America	USA	Colorado Department of Public Health and Environment	Colorado Department of Public Health and Environment	Laura Bankers et al
EPI_ISL_4574585	USA/CO-CDPHE-2101550234/2021	2021-08-09	North America	USA	Colorado Department of Public Health and Environment	Colorado Department of Public Health and Environment	Laura Bankers et al
EPI_ISL_4574602	USA/CO-CDPHE-2101550343/2021	2021-08-09	North America	USA	Colorado Department of Public Health and Environment	Colorado Department of Public Health and Environment	Laura Bankers et al
EPI_ISL_4574590	USA/CO-CDPHE-2101550473/2021	2021-08-04	North America	USA	Colorado Department of Public Health and Environment	Colorado Department of Public Health and Environment	Laura Bankers et al
EPI_ISL_4634555	USA/CO-CDPHE-2101550572/2021	2021-08-09	North America	USA	Colorado Department of Public Health and Environment	Colorado Department of Public Health and Environment	Laura Bankers et al
EPI_ISL_4634558	USA/CO-CDPHE-2101550628/2021	2021-08-04	North America	USA	Colorado Department of Public Health and Environment	Colorado Department of Public Health and Environment	Laura Bankers et al
EPI_ISL_4889148	USA/CO-CDPHE-2101653087/2021	2021-08-27	North America	USA	Colorado Department of Public Health and Environment	Colorado Department of Public Health and Environment	Laura Bankers et al
EPI_ISL_4889113	USA/CO-CDPHE-2101653088/2021	2021-08-27	North America	USA	Colorado Department of Public Health and Environment	Colorado Department of Public Health and Environment	Laura Bankers et al
EPI_ISL_4889152	USA/CO-CDPHE-2101653103/2021	2021-08-28	North America	USA	Colorado Department of Public Health and Environment	Colorado Department of Public Health and Environment	Laura Bankers et al
EPI_ISL_4889108	USA/CO-CDPHE-2101653107/2021	2021-08-26	North America	USA	Colorado Department of Public Health and Environment	Colorado Department of Public Health and Environment	Laura Bankers et al
EPI_ISL_4889153	USA/CO-CDPHE-2101653116/2021	2021-08-29	North America	USA	Colorado Department of Public Health and Environment	Colorado Department of Public Health and Environment	Laura Bankers et al
EPI_ISL_4889121	USA/CO-CDPHE-2101653120/2021	2021-08-28	North America	USA	Colorado Department of Public Health and Environment	Colorado Department of Public Health and Environment	Laura Bankers et al
EPI_ISL_4889155	USA/CO-CDPHE-2101653148/2021	2021-08-27	North America	USA	Colorado Department of Public Health and Environment	Colorado Department of Public Health and Environment	Laura Bankers et al
EPI_ISL_4889156	USA/CO-CDPHE-2101653153/2021	2021-08-23	North America	USA	Colorado Department of Public Health and Environment	Colorado Department of Public Health and Environment	Laura Bankers et al
EPI_ISL_4889157	USA/CO-CDPHE-2101653154/2021	2021-08-23	North America	USA	Colorado Department of Public Health and Environment	Colorado Department of Public Health and Environment	Laura Bankers et al
EPI_ISL_4889126	USA/CO-CDPHE-2101653155/2021	2021-08-23	North America	USA	Colorado Department of Public Health and Environment	Colorado Department of Public Health and Environment	Laura Bankers et al
EPI_ISL_4889131	USA/CO-CDPHE-2101653156/2021	2021-08-23	North America	USA	Colorado Department of Public Health and Environment	Colorado Department of Public Health and Environment	Laura Bankers et al
EPI_ISL_4889158	USA/CO-CDPHE-2101653157/2021	2021-08-23	North America	USA	Colorado Department of Public Health and Environment	Colorado Department of Public Health and Environment	Laura Bankers et al
EPI_ISL_4889161	USA/CO-CDPHE-2101653165/2021	2021-08-26	North America	USA	Colorado Department of Public Health and Environment	Colorado Department of Public Health and Environment	Laura Bankers et al
EPI_ISL_4889164	USA/CO-CDPHE-2101653172/2021	2021-08-25	North America	USA	Colorado Department of Public Health and Environment	Colorado Department of Public Health and Environment	Laura Bankers et al
EPI_ISL_4889166	USA/CO-CDPHE-2101653173/2021	2021-08-25	North America	USA	Colorado Department of Public Health and Environment	Colorado Department of Public Health and Environment	Laura Bankers et al
EPI_ISL_4889092	USA/CO-CDPHE-2101653175/2021	2021-08-25	North America	USA	Colorado Department of Public Health and Environment	Colorado Department of Public Health and Environment	Laura Bankers et al
EPI_ISL_4667115	USA/CO-CDPHE-2101654488/2021	2021-08-29	North America	USA	Colorado Department of Public Health and Environment	Colorado Department of Public Health and Environment	Laura Bankers et al
EPI_ISL_4667457	USA/CO-CDPHE-2101654528/2021	2021-08-28	North America	USA	Colorado Department of Public Health and Environment	Colorado Department of Public Health and Environment	Laura Bankers et al
EPI_ISL_4667119	USA/CO-CDPHE-2101654558/2021	2021-08-29	North America	USA	Colorado Department of Public Health and Environment	Colorado Department of Public Health and Environment	Laura Bankers et al
EPI_ISL_4667217	USA/CO-CDPHE-2101654611/2021	2021-08-26	North America	USA	Colorado Department of Public Health and Environment	Colorado Department of Public Health and Environment	Laura Bankers et al
EPI_ISL_4667069	USA/CO-CDPHE-2101654643/2021	2021-08-27	North America	USA	Colorado Department of Public Health and Environment	Colorado Department of Public Health and Environment	Laura Bankers et al
EPI_ISL_4667361	USA/CO-CDPHE-2101654655/2021	2021-08-28	North America	USA	Colorado Department of Public Health and Environment	Colorado Department of Public Health and Environment	Laura Bankers et al
EPI_ISL_4889104	USA/CO-CDPHE-2101660098/2021	2021-08-29	North America	USA	Colorado Department of Public Health and Environment	Colorado Department of Public Health and Environment	Laura Bankers et al
EPI_ISL_4889100	USA/CO-CDPHE-2101660141/2021	2021-08-25	North America	USA	Colorado Department of Public Health and Environment	Colorado Department of Public Health and Environment	Laura Bankers et al
EPI_ISL_4889115	USA/CO-CDPHE-2101660142/2021	2021-08-25	North America	USA	Colorado Department of Public Health and Environment	Colorado Department of Public Health and Environment	Laura Bankers et al
EPI_ISL_4889163	USA/CO-CDPHE-2101660145/2021	2021-08-24	North America	USA	Colorado Department of Public Health and Environment	Colorado Department of Public Health and Environment	Laura Bankers et al
EPI_ISL_4667211	USA/CO-CDPHE-2101660151/2021	2021-08-29	North America	USA	Colorado Department of Public Health and Environment	Colorado Department of Public Health and Environment	Laura Bankers et al
EPI_ISL_4889102	USA/CO-CDPHE-2101660163/2021	2021-08-25	North America	USA	Colorado Department of Public Health and Environment	Colorado Department of Public Health and Environment	Laura Bankers et al
EPI_ISL_4889103	USA/CO-CDPHE-2101660165/2021	2021-08-24	North America	USA	Colorado Department of Public Health and Environment	Colorado Department of Public Health and Environment	Laura Bankers et al
EPI_ISL_4889160	USA/CO-CDPHE-2101660176/2021	2021-08-25	North America	USA	Colorado Department of Public Health and Environment	Colorado Department of Public Health and Environment	Laura Bankers et al
EPI_ISL_4889090	USA/CO-CDPHE-2101660180/2021	2021-08-29	North America	USA	Colorado Department of Public Health and Environment	Colorado Department of Public Health and Environment	Laura Bankers et al
EPI_ISL_4889143	USA/CO-CDPHE-2101660204/2021	2021-08-30	North America	USA	Colorado Department of Public Health and Environment	Colorado Department of Public Health and Environment	Laura Bankers et al
EPI_ISL_4667085	USA/CO-CDPHE-2101660223/2021	2021-08-27	North America	USA	Colorado Department of Public Health and Environment	Colorado Department of Public Health and Environment	Laura Bankers et al
EPI_ISL_4667126	USA/CO-CDPHE-2101660233/2021	2021-08-27	North America	USA	Colorado Department of Public Health and Environment	Colorado Department of Public Health and Environment	Laura Bankers et al
EPI_ISL_4667090	USA/CO-CDPHE-2101660238/2021	2021-08-27	North America	USA	Colorado Department of Public Health and Environment	Colorado Department of Public Health and Environment	Laura Bankers et al
EPI_ISL_4667074	USA/CO-CDPHE-2101660240/2021	2021-08-27	North America	USA	Colorado Department of Public Health and Environment	Colorado Department of Public Health and Environment	Laura Bankers et al
EPI_ISL_4667086	USA/CO-CDPHE-2101660247/2021	2021-08-27	North America	USA	Colorado Department of Public Health and Environment	Colorado Department of Public Health and Environment	Laura Bankers et al
EPI_ISL_4667128	USA/CO-CDPHE-2101660263/2021	2021-08-27	North America	USA	Colorado Department of Public Health and Environment	Colorado Department of Public Health and Environment	Laura Bankers et al
EPI_ISL_4889072	USA/CO-CDPHE-2101660280/2021	2021-08-26	North America	USA	Colorado Department of Public Health and Environment	Colorado Department of Public Health and Environment	Laura Bankers et al
EPI_ISL_4667263	USA/CO-CDPHE-2101660282/2021	2021-08-27	North America	USA	Colorado Department of Public Health and Environment	Colorado Department of Public Health and Environment	Laura Bankers et al
EPI_ISL_4667136	USA/CO-CDPHE-2101660360/2021	2021-08-28	North America	USA	Colorado Department of Public Health and Environment	Colorado Department of Public Health and Environment	Laura Bankers et al
EPI_ISL_4667420	USA/CO-CDPHE-2101660362/2021	2021-08-26	North America	USA	Colorado Department of Public Health and Environment	Colorado Department of Public Health and Environment	Laura Bankers et al
EPI_ISL_4889093	USA/CO-CDPHE-2101660363/2021	2021-08-28	North America	USA	Colorado Department of Public Health and Environment	Colorado Department of Public Health and Environment	Laura Bankers et al
EPI_ISL_4667097	USA/CO-CDPHE-2101660368/2021	2021-08-28	North America	USA	Colorado Department of Public Health and Environment	Colorado Department of Public Health and Environment	Laura Bankers et al
EPI_ISL_4889077	USA/CO-CDPHE-2101660380/2021	2021-08-29	North America	USA	Colorado Department of Public Health and Environment	Colorado Department of Public Health and Environment	Laura Bankers et al
EPI_ISL_4889060	USA/CO-CDPHE-2101660381/2021	2021-08-27	North America	USA	Colorado Department of Public Health and Environment	Colorado Department of Public Health and Environment	Laura Bankers et al
EPI_ISL_4889058	USA/CO-CDPHE-2101660386/2021	2021-08-28	North America	USA	Colorado Department of Public Health and Environment	Colorado Department of Public Health and Environment	Laura Bankers et al
EPI_ISL_4667305	USA/CO-CDPHE-2101660389/2021	2021-08-24	North America	USA	Colorado Department of Public Health and Environment	Colorado Department of Public Health and Environment	Laura Bankers et al
EPI_ISL_4711445	USA/CO-CDPHE-2101660393/2021	2021-08-29	North America	USA	Colorado Department of Public Health and Environment	Colorado Department of Public Health and Environment	Laura Bankers et al
EPI_ISL_4667237	USA/CO-CDPHE-2101660399/2021	2021-08-29	North America	USA	Colorado Department of Public Health and Environment	Colorado Department of Public Health and Environment	Laura Bankers et al
EPI_ISL_4667243	USA/CO-CDPHE-2101660400/2021	2021-08-29	North America	USA	Colorado Department of Public Health and Environment	Colorado Department of Public Health and Environment	Laura Bankers et al
EPI_ISL_4667467	USA/CO-CDPHE-2101660403/2021	2021-08-29	North America	USA	Colorado Department of Public Health and Environment	Colorado Department of Public Health and Environment	Laura Bankers et al
EPI_ISL_4667295	USA/CO-CDPHE-2101660405/2021	2021-08-27	North America	USA	Colorado Department of Public Health and Environment	Colorado Department of Public Health and Environment	Laura Bankers et al
EPI_ISL_4889129	USA/CO-CDPHE-2101660410/2021	2021-08-27	North America	USA	Colorado Department of Public Health and Environment	Colorado Department of Public Health and Environment	Laura Bankers et al
EPI_ISL_4667294	USA/CO-CDPHE-2101660413/2021	2021-08-27	North America	USA	Colorado Department of Public Health and Environment	Colorado Department of Public Health and Environment	Laura Bankers et al
EPI_ISL_4889057	USA/CO-CDPHE-2101660416/2021	2021-08-27	North America	USA	Colorado Department of Public Health and Environment	Colorado Department of Public Health and Environment	Laura Bankers et al
EPI_ISL_4889056	USA/CO-CDPHE-2101660425/2021	2021-08-23	North America	USA	Colorado Department of Public Health and Environment	Colorado Department of Public Health and Environment	Laura Bankers et al
EPI_ISL_4889064	USA/CO-CDPHE-2101660436/2021	2021-08-30	North America	USA	Colorado Department of Public Health and Environment	Colorado Department of Public Health and Environment	Laura Bankers et al
EPI_ISL_4889063	USA/CO-CDPHE-2101660438/2021	2021-08-27	North America	USA	Colorado Department of Public Health and Environment	Colorado Department of Public Health and Environment	Laura Bankers et al
EPI_ISL_4889067	USA/CO-CDPHE-2101660443/2021	2021-08-30	North America	USA	Colorado Department of Public Health and Environment	Colorado Department of Public Health and Environment	Laura Bankers et al
EPI_ISL_4667244	USA/CO-CDPHE-2101660445/2021	2021-08-29	North America	USA	Colorado Department of Public Health and Environment	Colorado Department of Public Health and Environment	Laura Bankers et al
EPI_ISL_4889068	USA/CO-CDPHE-2101660446/2021	2021-08-30	North America	USA	Colorado Department of Public Health and Environment	Colorado Department of Public Health and Environment	Laura Bankers et al
EPI_ISL_4889051	USA/CO-CDPHE-2101660447/2021	2021-08-29	North America	USA	Colorado Department of Public Health and Environment	Colorado Department of Public Health and Environment	Laura Bankers et al
EPI_ISL_4889070	USA/CO-CDPHE-2101660463/2021	2021-08-25	North America	USA	Colorado Department of Public Health and Environment	Colorado Department of Public Health and Environment	Laura Bankers et al
EPI_ISL_4667425	USA/CO-CDPHE-2101660464/2021	2021-08-23	North America	USA	Colorado Department of Public Health and Environment	Colorado Department of Public Health and Environment	Laura Bankers et al
EPI_ISL_4889028	USA/CO-CDPHE-2101660476/2021	2021-08-25	North America	USA	Colorado Department of Public Health and Environment	Colorado Department of Public Health and Environment	Laura Bankers et al
EPI_ISL_4889027	USA/CO-CDPHE-2101660479/2021	2021-08-25	North America	USA	Colorado Department of Public Health and Environment	Colorado Department of Public Health and Environment	Laura Bankers et al
EPI_ISL_4889042	USA/CO-CDPHE-2101660508/2021	2021-08-25	North America	USA	Colorado Department of Public Health and Environment	Colorado Department of Public Health and Environment	Laura Bankers et al
EPI_ISL_4889029	USA/CO-CDPHE-2101660525/2021	2021-08-25	North America	USA	Colorado Department of Public Health and Environment	Colorado Department of Public Health and Environment	Laura Bankers et al
EPI_ISL_4667252	USA/CO-CDPHE-2101660534/2021	2021-08-25	North America	USA	Colorado Department of Public Health and Environment	Colorado Department of Public Health and Environment	Laura Bankers et al
EPI_ISL_4667142	USA/CO-CDPHE-2101660536/2021	2021-08-25	North America	USA	Colorado Department of Public Health and Environment	Colorado Department of Public Health and Environment	Laura Bankers et al
EPI_ISL_4667359	USA/CO-CDPHE-2101660550/2021	2021-08-25	North America	USA	Colorado Department of Public Health and Environment	Colorado Department of Public Health and Environment	Laura Bankers et al
EPI_ISL_4667349	USA/CO-CDPHE-2101660558/2021	2021-08-25	North America	USA	Colorado Department of Public Health and Environment	Colorado Department of Public Health and Environment	Laura Bankers et al
EPI_ISL_4667333	USA/CO-CDPHE-2101660567/2021	2021-08-26	North America	USA	Colorado Department of Public Health and Environment	Colorado Department of Public Health and Environment	Laura Bankers et al
EPI_ISL_4667319	USA/CO-CDPHE-2101660583/2021	2021-08-30	North America	USA	Colorado Department of Public Health and Environment	Colorado Department of Public Health and Environment	Laura Bankers et al
EPI_ISL_4889066	USA/CO-CDPHE-2101660584/2021	2021-08-30	North America	USA	Colorado Department of Public Health and Environment	Colorado Department of Public Health and Environment	Laura Bankers et al
EPI_ISL_4889124	USA/CO-CDPHE-2101660586/2021	2021-08-23	North America	USA	Colorado Department of Public Health and Environment	Colorado Department of Public Health and Environment	Laura Bankers et al
EPI_ISL_4667286	USA/CO-CDPHE-2101660630/2021	2021-08-23	North America	USA	Colorado Department of Public Health and Environment	Colorado Department of Public Health and Environment	Laura Bankers et al
EPI_ISL_4889040	USA/CO-CDPHE-2101660635/2021	2021-08-24	North America	USA	Colorado Department of Public Health and Environment	Colorado Department of Public Health and Environment	Laura Bankers et al
EPI_ISL_4889141	USA/CO-CDPHE-2101660649/2021	2021-08-26	North America	USA	Colorado Department of Public Health and Environment	Colorado Department of Public Health and Environment	Laura Bankers et al
EPI_ISL_4667449	USA/CO-CDPHE-2101660653/2021	2021-08-24	North America	USA	Colorado Department of Public Health and Environment	Colorado Department of Public Health and Environment	Laura Bankers et al
EPI_ISL_4889055	USA/CO-CDPHE-2101660656/2021	2021-08-29	North America	USA	Colorado Department of Public Health and Environment	Colorado Department of Public Health and Environment	Laura Bankers et al
EPI_ISL_4889054	USA/CO-CDPHE-2101660666/2021	2021-08-28	North America	USA	Colorado Department of Public Health and Environment	Colorado Department of Public Health and Environment	Laura Bankers et al
EPI_ISL_4913695	USA/CO-CDPHE-2101660682/2021	2021-08-25	North America	USA	Colorado Department of Public Health and Environment	Colorado Department of Public Health and Environment	Laura Bankers et al
EPI_ISL_4889030	USA/CO-CDPHE-2101660691/2021	2021-08-25	North America	USA	Colorado Department of Public Health and Environment	Colorado Department of Public Health and Environment	Laura Bankers et al
EPI_ISL_4889095	USA/CO-CDPHE-2101660694/2021	2021-08-24	North America	USA	Colorado Department of Public Health and Environment	Colorado Department of Public Health and Environment	Laura Bankers et al
EPI_ISL_4667315	USA/CO-CDPHE-2101660710/2021	2021-08-27	North America	USA	Colorado Department of Public Health and Environment	Colorado Department of Public Health and Environment	Laura Bankers et al
EPI_ISL_4667309	USA/CO-CDPHE-2101660717/2021	2021-08-25	North America	USA	Colorado Department of Public Health and Environment	Colorado Department of Public Health and Environment	Laura Bankers et al
EPI_ISL_4667098	USA/CO-CDPHE-2101660729/2021	2021-08-24	North America	USA	Colorado Department of Public Health and Environment	Colorado Department of Public Health and Environment	Laura Bankers et al
EPI_ISL_4889059	USA/CO-CDPHE-2101660730/2021	2021-08-23	North America	USA	Colorado Department of Public Health and Environment	Colorado Department of Public Health and Environment	Laura Bankers et al
EPI_ISL_4889038	USA/CO-CDPHE-2101660742/2021	2021-08-24	North America	USA	Colorado Department of Public Health and Environment	Colorado Department of Public Health and Environment	Laura Bankers et al
EPI_ISL_4667228	USA/CO-CDPHE-2101660756/2021	2021-08-25	North America	USA	Colorado Department of Public Health and Environment	Colorado Department of Public Health and Environment	Laura Bankers et al
EPI_ISL_4667236	USA/CO-CDPHE-2101660764/2021	2021-08-26	North America	USA	Colorado Department of Public Health and Environment	Colorado Department of Public Health and Environment	Laura Bankers et al
EPI_ISL_4667405	USA/CO-CDPHE-2101660767/2021	2021-08-25	North America	USA	Colorado Department of Public Health and Environment	Colorado Department of Public Health and Environment	Laura Bankers et al
EPI_ISL_4667414	USA/CO-CDPHE-2101660779/2021	2021-08-24	North America	USA	Colorado Department of Public Health and Environment	Colorado Department of Public Health and Environment	Laura Bankers et al
EPI_ISL_4889061	USA/CO-CDPHE-2101660797/2021	2021-08-27	North America	USA	Colorado Department of Public Health and Environment	Colorado Department of Public Health and Environment	Laura Bankers et al
EPI_ISL_4667370	USA/CO-CDPHE-2101660799/2021	2021-08-25	North America	USA	Colorado Department of Public Health and Environment	Colorado Department of Public Health and Environment	Laura Bankers et al
EPI_ISL_4889025	USA/CO-CDPHE-2101660800/2021	2021-08-24	North America	USA	Colorado Department of Public Health and Environment	Colorado Department of Public Health and Environment	Laura Bankers et al
EPI_ISL_4667308	USA/CO-CDPHE-2101660806/2021	2021-08-22	North America	USA	Colorado Department of Public Health and Environment	Colorado Department of Public Health and Environment	Laura Bankers et al
EPI_ISL_4889065	USA/CO-CDPHE-2101660813/2021	2021-08-23	North America	USA	Colorado Department of Public Health and Environment	Colorado Department of Public Health and Environment	Laura Bankers et al
EPI_ISL_4667369	USA/CO-CDPHE-2101660819/2021	2021-08-24	North America	USA	Colorado Department of Public Health and Environment	Colorado Department of Public Health and Environment	Laura Bankers et al
EPI_ISL_4667415	USA/CO-CDPHE-2101660823/2021	2021-08-25	North America	USA	Colorado Department of Public Health and Environment	Colorado Department of Public Health and Environment	Laura Bankers et al
EPI_ISL_4667051	USA/CO-CDPHE-2101660825/2021	2021-08-30	North America	USA	Colorado Department of Public Health and Environment	Colorado Department of Public Health and Environment	Laura Bankers et al
EPI_ISL_4667046	USA/CO-CDPHE-2101660828/2021	2021-08-25	North America	USA	Colorado Department of Public Health and Environment	Colorado Department of Public Health and Environment	Laura Bankers et al
EPI_ISL_4889073	USA/CO-CDPHE-2101660831/2021	2021-08-27	North America	USA	Colorado Department of Public Health and Environment	Colorado Department of Public Health and Environment	Laura Bankers et al
EPI_ISL_4889075	USA/CO-CDPHE-2101660839/2021	2021-08-23	North America	USA	Colorado Department of Public Health and Environment	Colorado Department of Public Health and Environment	Laura Bankers et al
EPI_ISL_4667041	USA/CO-CDPHE-2101660844/2021	2021-08-30	North America	USA	Colorado Department of Public Health and Environment	Colorado Department of Public Health and Environment	Laura Bankers et al
EPI_ISL_4711456	USA/CO-CDPHE-2101660871/2021	2021-08-21	North America	USA	Colorado Department of Public Health and Environment	Colorado Department of Public Health and Environment	Laura Bankers et al
EPI_ISL_4635958	USA/CO-CDPHE-2101664090/2021	2021-08-16	North America	USA	Colorado Department of Public Health and Environment	Colorado Department of Public Health and Environment	Laura Bankers et al
EPI_ISL_4635980	USA/CO-CDPHE-2101664094/2021	2021-08-16	North America	USA	Colorado Department of Public Health and Environment	Colorado Department of Public Health and Environment	Laura Bankers et al
EPI_ISL_4635982	USA/CO-CDPHE-2101664164/2021	2021-08-16	North America	USA	Colorado Department of Public Health and Environment	Colorado Department of Public Health and Environment	Laura Bankers et al
EPI_ISL_4625657	USA/CO-CDPHE-2101664185/2021	2021-08-16	North America	USA	Colorado Department of Public Health and Environment	Colorado Department of Public Health and Environment	Laura Bankers et al
EPI_ISL_4625631	USA/CO-CDPHE-2101664213/2021	2021-08-16	North America	USA	Colorado Department of Public Health and Environment	Colorado Department of Public Health and Environment	Laura Bankers et al
EPI_ISL_4667150	USA/CO-CDPHE-2101664483/2021	2021-08-20	North America	USA	Colorado Department of Public Health and Environment	Colorado Department of Public Health and Environment	Laura Bankers et al
EPI_ISL_4667158	USA/CO-CDPHE-2101664585/2021	2021-08-19	North America	USA	Colorado Department of Public Health and Environment	Colorado Department of Public Health and Environment	Laura Bankers et al
EPI_ISL_4667070	USA/CO-CDPHE-2101664594/2021	2021-08-19	North America	USA	Colorado Department of Public Health and Environment	Colorado Department of Public Health and Environment	Laura Bankers et al
EPI_ISL_4667164	USA/CO-CDPHE-2101668609/2021	2021-08-30	North America	USA	Colorado Department of Public Health and Environment	Colorado Department of Public Health and Environment	Laura Bankers et al
EPI_ISL_4667174	USA/CO-CDPHE-2101668663/2021	2021-08-30	North America	USA	Colorado Department of Public Health and Environment	Colorado Department of Public Health and Environment	Laura Bankers et al
EPI_ISL_4667181	USA/CO-CDPHE-2101668671/2021	2021-08-30	North America	USA	Colorado Department of Public Health and Environment	Colorado Department of Public Health and Environment	Laura Bankers et al
EPI_ISL_4667471	USA/CO-CDPHE-2101668703/2021	2021-08-30	North America	USA	Colorado Department of Public Health and Environment	Colorado Department of Public Health and Environment	Laura Bankers et al
EPI_ISL_4667081	USA/CO-CDPHE-2101668706/2021	2021-08-30	North America	USA	Colorado Department of Public Health and Environment	Colorado Department of Public Health and Environment	Laura Bankers et al
EPI_ISL_4666999	USA/CO-CDPHE-2101668748/2021	2021-08-28	North America	USA	Colorado Department of Public Health and Environment	Colorado Department of Public Health and Environment	Laura Bankers et al
EPI_ISL_4666929	USA/CO-CDPHE-2101668764/2021	2021-08-30	North America	USA	Colorado Department of Public Health and Environment	Colorado Department of Public Health and Environment	Laura Bankers et al
EPI_ISL_4667059	USA/CO-CDPHE-2101668769/2021	2021-08-30	North America	USA	Colorado Department of Public Health and Environment	Colorado Department of Public Health and Environment	Laura Bankers et al
EPI_ISL_4667103	USA/CO-CDPHE-2101668772/2021	2021-08-30	North America	USA	Colorado Department of Public Health and Environment	Colorado Department of Public Health and Environment	Laura Bankers et al
EPI_ISL_4667089	USA/CO-CDPHE-2101668836/2021	2021-08-29	North America	USA	Colorado Department of Public Health and Environment	Colorado Department of Public Health and Environment	Laura Bankers et al
EPI_ISL_4666935	USA/CO-CDPHE-2101668839/2021	2021-08-27	North America	USA	Colorado Department of Public Health and Environment	Colorado Department of Public Health and Environment	Laura Bankers et al
EPI_ISL_4666942	USA/CO-CDPHE-2101668842/2021	2021-08-25	North America	USA	Colorado Department of Public Health and Environment	Colorado Department of Public Health and Environment	Laura Bankers et al
EPI_ISL_4666921	USA/CO-CDPHE-2101668861/2021	2021-08-28	North America	USA	Colorado Department of Public Health and Environment	Colorado Department of Public Health and Environment	Laura Bankers et al
EPI_ISL_4666856	USA/CO-CDPHE-2101668864/2021	2021-08-26	North America	USA	Colorado Department of Public Health and Environment	Colorado Department of Public Health and Environment	Laura Bankers et al
EPI_ISL_4667031	USA/CO-CDPHE-2101668868/2021	2021-08-22	North America	USA	Colorado Department of Public Health and Environment	Colorado Department of Public Health and Environment	Laura Bankers et al
EPI_ISL_4667028	USA/CO-CDPHE-2101668880/2021	2021-08-30	North America	USA	Colorado Department of Public Health and Environment	Colorado Department of Public Health and Environment	Laura Bankers et al
EPI_ISL_4667114	USA/CO-CDPHE-2101668881/2021	2021-08-30	North America	USA	Colorado Department of Public Health and Environment	Colorado Department of Public Health and Environment	Laura Bankers et al
EPI_ISL_4666983	USA/CO-CDPHE-2101668902/2021	2021-08-30	North America	USA	Colorado Department of Public Health and Environment	Colorado Department of Public Health and Environment	Laura Bankers et al
EPI_ISL_4666860	USA/CO-CDPHE-2101668921/2021	2021-08-21	North America	USA	Colorado Department of Public Health and Environment	Colorado Department of Public Health and Environment	Laura Bankers et al
EPI_ISL_4625675	USA/CO-CDPHE-2101668941/2021	2021-08-20	North America	USA	Colorado Department of Public Health and Environment	Colorado Department of Public Health and Environment	Laura Bankers et al
EPI_ISL_4666878	USA/CO-CDPHE-2101668943/2021	2021-08-20	North America	USA	Colorado Department of Public Health and Environment	Colorado Department of Public Health and Environment	Laura Bankers et al
EPI_ISL_4625593	USA/CO-CDPHE-2101668963/2021	2021-08-20	North America	USA	Colorado Department of Public Health and Environment	Colorado Department of Public Health and Environment	Laura Bankers et al
EPI_ISL_4666919	USA/CO-CDPHE-2101668971/2021	2021-08-21	North America	USA	Colorado Department of Public Health and Environment	Colorado Department of Public Health and Environment	Laura Bankers et al
EPI_ISL_4625410	USA/CO-CDPHE-2101668983/2021	2021-08-21	North America	USA	Colorado Department of Public Health and Environment	Colorado Department of Public Health and Environment	Laura Bankers et al
EPI_ISL_4625698	USA/CO-CDPHE-2101668985/2021	2021-08-20	North America	USA	Colorado Department of Public Health and Environment	Colorado Department of Public Health and Environment	Laura Bankers et al
EPI_ISL_4625569	USA/CO-CDPHE-2101668992/2021	2021-08-20	North America	USA	Colorado Department of Public Health and Environment	Colorado Department of Public Health and Environment	Laura Bankers et al
EPI_ISL_4625459	USA/CO-CDPHE-2101669045/2021	2021-08-19	North America	USA	Colorado Department of Public Health and Environment	Colorado Department of Public Health and Environment	Laura Bankers et al
EPI_ISL_4625403	USA/CO-CDPHE-2101669071/2021	2021-08-20	North America	USA	Colorado Department of Public Health and Environment	Colorado Department of Public Health and Environment	Laura Bankers et al
EPI_ISL_4667011	USA/CO-CDPHE-2101669110/2021	2021-08-19	North America	USA	Colorado Department of Public Health and Environment	Colorado Department of Public Health and Environment	Laura Bankers et al
EPI_ISL_4629331	USA/CO-CDPHE-2101669114/2021	2021-08-19	North America	USA	Colorado Department of Public Health and Environment	Colorado Department of Public Health and Environment	Laura Bankers et al
EPI_ISL_4629356	USA/CO-CDPHE-2101669129/2021	2021-08-19	North America	USA	Colorado Department of Public Health and Environment	Colorado Department of Public Health and Environment	Laura Bankers et al
EPI_ISL_4645896	USA/CO-CDPHE-2101669131/2021	2021-08-20	North America	USA	Colorado Department of Public Health and Environment	Colorado Department of Public Health and Environment	Laura Bankers et al
EPI_ISL_4629321	USA/CO-CDPHE-2101669174/2021	2021-08-18	North America	USA	Colorado Department of Public Health and Environment	Colorado Department of Public Health and Environment	Laura Bankers et al
EPI_ISL_4629329	USA/CO-CDPHE-2101669180/2021	2021-08-15	North America	USA	Colorado Department of Public Health and Environment	Colorado Department of Public Health and Environment	Laura Bankers et al
EPI_ISL_4635923	USA/CO-CDPHE-2101669189/2021	2021-08-16	North America	USA	Colorado Department of Public Health and Environment	Colorado Department of Public Health and Environment	Laura Bankers et al
EPI_ISL_4666895	USA/CO-CDPHE-2101669219/2021	2021-08-17	North America	USA	Colorado Department of Public Health and Environment	Colorado Department of Public Health and Environment	Laura Bankers et al
EPI_ISL_4666902	USA/CO-CDPHE-2101669240/2021	2021-08-17	North America	USA	Colorado Department of Public Health and Environment	Colorado Department of Public Health and Environment	Laura Bankers et al
EPI_ISL_4666867	USA/CO-CDPHE-2101669249/2021	2021-08-16	North America	USA	Colorado Department of Public Health and Environment	Colorado Department of Public Health and Environment	Laura Bankers et al
EPI_ISL_4666907	USA/CO-CDPHE-2101669274/2021	2021-08-17	North America	USA	Colorado Department of Public Health and Environment	Colorado Department of Public Health and Environment	Laura Bankers et al
EPI_ISL_4635950	USA/CO-CDPHE-2101669279/2021	2021-08-16	North America	USA	Colorado Department of Public Health and Environment	Colorado Department of Public Health and Environment	Laura Bankers et al
EPI_ISL_4629325	USA/CO-CDPHE-2101669336/2021	2021-08-16	North America	USA	Colorado Department of Public Health and Environment	Colorado Department of Public Health and Environment	Laura Bankers et al
EPI_ISL_4635963	USA/CO-CDPHE-2101669376/2021	2021-08-16	North America	USA	Colorado Department of Public Health and Environment	Colorado Department of Public Health and Environment	Laura Bankers et al
EPI_ISL_4703444	USA/CO-CDPHE-2101669412/2021	2021-08-20	North America	USA	Colorado Department of Public Health and Environment	Colorado Department of Public Health and Environment	Laura Bankers et al
EPI_ISL_4635911	USA/CO-CDPHE-2101669443/2021	2021-08-17	North America	USA	Colorado Department of Public Health and Environment	Colorado Department of Public Health and Environment	Laura Bankers et al
EPI_ISL_4629291	USA/CO-CDPHE-2101669459/2021	2021-08-15	North America	USA	Colorado Department of Public Health and Environment	Colorado Department of Public Health and Environment	Laura Bankers et al
EPI_ISL_4625237	USA/CO-CDPHE-2101669743/2021	2021-08-26	North America	USA	Colorado Department of Public Health and Environment	Colorado Department of Public Health and Environment	Laura Bankers et al
EPI_ISL_4889244	USA/CO-CDPHE-2101671651/2021	2021-08-18	North America	USA	Colorado Department of Public Health and Environment	Colorado Department of Public Health and Environment	Laura Bankers et al
EPI_ISL_4889201	USA/CO-CDPHE-2101672081/2021	2021-08-20	North America	USA	Colorado Department of Public Health and Environment	Colorado Department of Public Health and Environment	Laura Bankers et al
EPI_ISL_4889258	USA/CO-CDPHE-2101672084/2021	2021-08-18	North America	USA	Colorado Department of Public Health and Environment	Colorado Department of Public Health and Environment	Laura Bankers et al
EPI_ISL_4889253	USA/CO-CDPHE-2101672152/2021	2021-08-17	North America	USA	Colorado Department of Public Health and Environment	Colorado Department of Public Health and Environment	Laura Bankers et al
EPI_ISL_4889203	USA/CO-CDPHE-2101672255/2021	2021-08-15	North America	USA	Colorado Department of Public Health and Environment	Colorado Department of Public Health and Environment	Laura Bankers et al
EPI_ISL_4889217	USA/CO-CDPHE-2101672314/2021	2021-08-19	North America	USA	Colorado Department of Public Health and Environment	Colorado Department of Public Health and Environment	Laura Bankers et al
EPI_ISL_4889335	USA/CO-CDPHE-2101677687/2021	2021-08-30	North America	USA	Colorado Department of Public Health and Environment	Colorado Department of Public Health and Environment	Laura Bankers et al
EPI_ISL_4889251	USA/CO-CDPHE-2101677808/2021	2021-09-01	North America	USA	Colorado Department of Public Health and Environment	Colorado Department of Public Health and Environment	Laura Bankers et al
EPI_ISL_4889205	USA/CO-CDPHE-2101677824/2021	2021-08-30	North America	USA	Colorado Department of Public Health and Environment	Colorado Department of Public Health and Environment	Laura Bankers et al
EPI_ISL_4889249	USA/CO-CDPHE-2101677834/2021	2021-08-31	North America	USA	Colorado Department of Public Health and Environment	Colorado Department of Public Health and Environment	Laura Bankers et al
EPI_ISL_4889255	USA/CO-CDPHE-2101677840/2021	2021-08-31	North America	USA	Colorado Department of Public Health and Environment	Colorado Department of Public Health and Environment	Laura Bankers et al
EPI_ISL_4889254	USA/CO-CDPHE-2101677843/2021	2021-08-31	North America	USA	Colorado Department of Public Health and Environment	Colorado Department of Public Health and Environment	Laura Bankers et al
EPI_ISL_4889252	USA/CO-CDPHE-2101677848/2021	2021-08-30	North America	USA	Colorado Department of Public Health and Environment	Colorado Department of Public Health and Environment	Laura Bankers et al
EPI_ISL_4889221	USA/CO-CDPHE-2101677857/2021	2021-08-30	North America	USA	Colorado Department of Public Health and Environment	Colorado Department of Public Health and Environment	Laura Bankers et al
EPI_ISL_4889220	USA/CO-CDPHE-2101677862/2021	2021-08-30	North America	USA	Colorado Department of Public Health and Environment	Colorado Department of Public Health and Environment	Laura Bankers et al
EPI_ISL_4889329	USA/CO-CDPHE-2101677935/2021	2021-08-31	North America	USA	Colorado Department of Public Health and Environment	Colorado Department of Public Health and Environment	Laura Bankers et al
EPI_ISL_4889336	USA/CO-CDPHE-2101677993/2021	2021-08-31	North America	USA	Colorado Department of Public Health and Environment	Colorado Department of Public Health and Environment	Laura Bankers et al
EPI_ISL_4889322	USA/CO-CDPHE-2101678023/2021	2021-08-31	North America	USA	Colorado Department of Public Health and Environment	Colorado Department of Public Health and Environment	Laura Bankers et al
EPI_ISL_4889238	USA/CO-CDPHE-2101678024/2021	2021-08-20	North America	USA	Colorado Department of Public Health and Environment	Colorado Department of Public Health and Environment	Laura Bankers et al
EPI_ISL_4889200	USA/CO-CDPHE-2101678033/2021	2021-08-23	North America	USA	Colorado Department of Public Health and Environment	Colorado Department of Public Health and Environment	Laura Bankers et al
EPI_ISL_4889297	USA/CO-CDPHE-2101678070/2021	2021-08-31	North America	USA	Colorado Department of Public Health and Environment	Colorado Department of Public Health and Environment	Laura Bankers et al
EPI_ISL_4889307	USA/CO-CDPHE-2101678100/2021	2021-08-31	North America	USA	Colorado Department of Public Health and Environment	Colorado Department of Public Health and Environment	Laura Bankers et al
EPI_ISL_4889421	USA/CO-CDPHE-2101678106/2021	2021-08-16	North America	USA	Colorado Department of Public Health and Environment	Colorado Department of Public Health and Environment	Laura Bankers et al
EPI_ISL_4889418	USA/CO-CDPHE-2101678125/2021	2021-08-17	North America	USA	Colorado Department of Public Health and Environment	Colorado Department of Public Health and Environment	Laura Bankers et al
EPI_ISL_4889245	USA/CO-CDPHE-2101678135/2021	2021-08-27	North America	USA	Colorado Department of Public Health and Environment	Colorado Department of Public Health and Environment	Laura Bankers et al
EPI_ISL_4889328	USA/CO-CDPHE-2101678234/2021	2021-08-16	North America	USA	Colorado Department of Public Health and Environment	Colorado Department of Public Health and Environment	Laura Bankers et al
EPI_ISL_4889296	USA/CO-CDPHE-2101678236/2021	2021-08-16	North America	USA	Colorado Department of Public Health and Environment	Colorado Department of Public Health and Environment	Laura Bankers et al
EPI_ISL_4889502	USA/CO-CDPHE-2101685993/2021	2021-09-01	North America	USA	Colorado Department of Public Health and Environment	Colorado Department of Public Health and Environment	Laura Bankers et al
EPI_ISL_4889484	USA/CO-CDPHE-2101686099/2021	2021-09-01	North America	USA	Colorado Department of Public Health and Environment	Colorado Department of Public Health and Environment	Laura Bankers et al
EPI_ISL_4889482	USA/CO-CDPHE-2101686133/2021	2021-09-01	North America	USA	Colorado Department of Public Health and Environment	Colorado Department of Public Health and Environment	Laura Bankers et al
EPI_ISL_4889395	USA/CO-CDPHE-2101686148/2021	2021-09-01	North America	USA	Colorado Department of Public Health and Environment	Colorado Department of Public Health and Environment	Laura Bankers et al
EPI_ISL_4889426	USA/CO-CDPHE-2101686155/2021	2021-09-01	North America	USA	Colorado Department of Public Health and Environment	Colorado Department of Public Health and Environment	Laura Bankers et al
EPI_ISL_4518167	USA/CO-CDPHE-2101686168/2021	2021-09-01	North America	USA	Colorado Department of Public Health and Environment	Colorado Department of Public Health and Environment	Laura Bankers et al
EPI_ISL_4889504	USA/CO-CDPHE-2101686183/2021	2021-08-31	North America	USA	Colorado Department of Public Health and Environment	Colorado Department of Public Health and Environment	Laura Bankers et al
EPI_ISL_4889520	USA/CO-CDPHE-2101686187/2021	2021-09-01	North America	USA	Colorado Department of Public Health and Environment	Colorado Department of Public Health and Environment	Laura Bankers et al
EPI_ISL_4518165	USA/CO-CDPHE-2101686201/2021	2021-08-31	North America	USA	Colorado Department of Public Health and Environment	Colorado Department of Public Health and Environment	Laura Bankers et al
EPI_ISL_4889491	USA/CO-CDPHE-2101686214/2021	2021-08-31	North America	USA	Colorado Department of Public Health and Environment	Colorado Department of Public Health and Environment	Laura Bankers et al
EPI_ISL_4913704	USA/CO-CDPHE-2101686220/2021	2021-08-31	North America	USA	Colorado Department of Public Health and Environment	Colorado Department of Public Health and Environment	Laura Bankers et al
EPI_ISL_4889512	USA/CO-CDPHE-2101686225/2021	2021-08-01	North America	USA	Colorado Department of Public Health and Environment	Colorado Department of Public Health and Environment	Laura Bankers et al
EPI_ISL_4518239	USA/CO-CDPHE-2101686229/2021	2021-09-01	North America	USA	Colorado Department of Public Health and Environment	Colorado Department of Public Health and Environment	Laura Bankers et al
EPI_ISL_4518157	USA/CO-CDPHE-2101686263/2021	2021-09-01	North America	USA	Colorado Department of Public Health and Environment	Colorado Department of Public Health and Environment	Laura Bankers et al
EPI_ISL_4518159	USA/CO-CDPHE-2101686279/2021	2021-09-01	North America	USA	Colorado Department of Public Health and Environment	Colorado Department of Public Health and Environment	Laura Bankers et al
EPI_ISL_4518169	USA/CO-CDPHE-2101686459/2021	2021-09-01	North America	USA	Colorado Department of Public Health and Environment	Colorado Department of Public Health and Environment	Laura Bankers et al
EPI_ISL_4518184	USA/CO-CDPHE-2101686512/2021	2021-08-26	North America	USA	Colorado Department of Public Health and Environment	Colorado Department of Public Health and Environment	Laura Bankers et al
EPI_ISL_4518166	USA/CO-CDPHE-2101686541/2021	2021-08-31	North America	USA	Colorado Department of Public Health and Environment	Colorado Department of Public Health and Environment	Laura Bankers et al
EPI_ISL_4889417	USA/CO-CDPHE-2101686550/2021	2021-08-26	North America	USA	Colorado Department of Public Health and Environment	Colorado Department of Public Health and Environment	Laura Bankers et al
EPI_ISL_4518177	USA/CO-CDPHE-2101686600/2021	2021-08-31	North America	USA	Colorado Department of Public Health and Environment	Colorado Department of Public Health and Environment	Laura Bankers et al
EPI_ISL_4518182	USA/CO-CDPHE-2101686614/2021	2021-08-31	North America	USA	Colorado Department of Public Health and Environment	Colorado Department of Public Health and Environment	Laura Bankers et al
EPI_ISL_4518188	USA/CO-CDPHE-2101693184/2021	2021-08-30	North America	USA	Colorado Department of Public Health and Environment	Colorado Department of Public Health and Environment	Laura Bankers et al
EPI_ISL_4518180	USA/CO-CDPHE-2101693199/2021	2021-08-30	North America	USA	Colorado Department of Public Health and Environment	Colorado Department of Public Health and Environment	Laura Bankers et al
EPI_ISL_4518185	USA/CO-CDPHE-2101693213/2021	2021-09-01	North America	USA	Colorado Department of Public Health and Environment	Colorado Department of Public Health and Environment	Laura Bankers et al
EPI_ISL_4518178	USA/CO-CDPHE-2101693220/2021	2021-09-01	North America	USA	Colorado Department of Public Health and Environment	Colorado Department of Public Health and Environment	Laura Bankers et al
EPI_ISL_4518181	USA/CO-CDPHE-2101693251/2021	2021-09-03	North America	USA	Colorado Department of Public Health and Environment	Colorado Department of Public Health and Environment	Laura Bankers et al
EPI_ISL_4518202	USA/CO-CDPHE-2101697830/2021	2021-08-26	North America	USA	Colorado Department of Public Health and Environment	Colorado Department of Public Health and Environment	Laura Bankers et al
EPI_ISL_4518195	USA/CO-CDPHE-2101697951/2021	2021-08-25	North America	USA	Colorado Department of Public Health and Environment	Colorado Department of Public Health and Environment	Laura Bankers et al
EPI_ISL_4518199	USA/CO-CDPHE-2101697974/2021	2021-08-25	North America	USA	Colorado Department of Public Health and Environment	Colorado Department of Public Health and Environment	Laura Bankers et al
EPI_ISL_4518197	USA/CO-CDPHE-2101697978/2021	2021-08-24	North America	USA	Colorado Department of Public Health and Environment	Colorado Department of Public Health and Environment	Laura Bankers et al
EPI_ISL_4518240	USA/CO-CDPHE-2101698005/2021	2021-08-24	North America	USA	Colorado Department of Public Health and Environment	Colorado Department of Public Health and Environment	Laura Bankers et al
EPI_ISL_4518215	USA/CO-CDPHE-2101699187/2021	2021-09-05	North America	USA	Colorado Department of Public Health and Environment	Colorado Department of Public Health and Environment	Laura Bankers et al
EPI_ISL_4518213	USA/CO-CDPHE-2101699208/2021	2021-09-02	North America	USA	Colorado Department of Public Health and Environment	Colorado Department of Public Health and Environment	Laura Bankers et al
EPI_ISL_4518203	USA/CO-CDPHE-2101699211/2021	2021-09-02	North America	USA	Colorado Department of Public Health and Environment	Colorado Department of Public Health and Environment	Laura Bankers et al
EPI_ISL_4518204	USA/CO-CDPHE-2101699227/2021	2021-09-02	North America	USA	Colorado Department of Public Health and Environment	Colorado Department of Public Health and Environment	Laura Bankers et al
EPI_ISL_4551736	USA/CO-CDPHE-2101699239/2021	2021-09-05	North America	USA	Colorado Department of Public Health and Environment	Colorado Department of Public Health and Environment	Laura Bankers et al
EPI_ISL_4518231	USA/CO-CDPHE-2101699240/2021	2021-09-05	North America	USA	Colorado Department of Public Health and Environment	Colorado Department of Public Health and Environment	Laura Bankers et al
EPI_ISL_4518235	USA/CO-CDPHE-2101699242/2021	2021-09-05	North America	USA	Colorado Department of Public Health and Environment	Colorado Department of Public Health and Environment	Laura Bankers et al
EPI_ISL_4518201	USA/CO-CDPHE-2101699373/2021	2021-09-04	North America	USA	Colorado Department of Public Health and Environment	Colorado Department of Public Health and Environment	Laura Bankers et al
EPI_ISL_4518198	USA/CO-CDPHE-2101699403/2021	2021-09-01	North America	USA	Colorado Department of Public Health and Environment	Colorado Department of Public Health and Environment	Laura Bankers et al
EPI_ISL_4518224	USA/CO-CDPHE-2101699406/2021	2021-09-03	North America	USA	Colorado Department of Public Health and Environment	Colorado Department of Public Health and Environment	Laura Bankers et al
EPI_ISL_4518232	USA/CO-CDPHE-2101699423/2021	2021-08-30	North America	USA	Colorado Department of Public Health and Environment	Colorado Department of Public Health and Environment	Laura Bankers et al
EPI_ISL_4518216	USA/CO-CDPHE-2101699424/2021	2021-08-30	North America	USA	Colorado Department of Public Health and Environment	Colorado Department of Public Health and Environment	Laura Bankers et al
EPI_ISL_4518222	USA/CO-CDPHE-2101699448/2021	2021-08-29	North America	USA	Colorado Department of Public Health and Environment	Colorado Department of Public Health and Environment	Laura Bankers et al
EPI_ISL_4518227	USA/CO-CDPHE-2101699484/2021	2021-08-30	North America	USA	Colorado Department of Public Health and Environment	Colorado Department of Public Health and Environment	Laura Bankers et al
EPI_ISL_4518228	USA/CO-CDPHE-2101699486/2021	2021-08-28	North America	USA	Colorado Department of Public Health and Environment	Colorado Department of Public Health and Environment	Laura Bankers et al
EPI_ISL_4518223	USA/CO-CDPHE-2101699491/2021	2021-08-30	North America	USA	Colorado Department of Public Health and Environment	Colorado Department of Public Health and Environment	Laura Bankers et al
EPI_ISL_4518229	USA/CO-CDPHE-2101699613/2021	2021-09-02	North America	USA	Colorado Department of Public Health and Environment	Colorado Department of Public Health and Environment	Laura Bankers et al
EPI_ISL_4518085	USA/CO-CDPHE-2101699760/2021	2021-09-01	North America	USA	Colorado Department of Public Health and Environment	Colorado Department of Public Health and Environment	Laura Bankers et al
EPI_ISL_4512466	USA/CO-CDPHE-2101700150/2021	2021-08-26	North America	USA	Colorado Department of Public Health and Environment	Colorado Department of Public Health and Environment	Laura Bankers et al
EPI_ISL_4512436	USA/CO-CDPHE-2101700191/2021	2021-08-25	North America	USA	Colorado Department of Public Health and Environment	Colorado Department of Public Health and Environment	Laura Bankers et al
EPI_ISL_4512456	USA/CO-CDPHE-2101700397/2021	2021-08-25	North America	USA	Colorado Department of Public Health and Environment	Colorado Department of Public Health and Environment	Laura Bankers et al
EPI_ISL_4512449	USA/CO-CDPHE-2101700424/2021	2021-08-24	North America	USA	Colorado Department of Public Health and Environment	Colorado Department of Public Health and Environment	Laura Bankers et al
EPI_ISL_4512472	USA/CO-CDPHE-2101700467/2021	2021-08-23	North America	USA	Colorado Department of Public Health and Environment	Colorado Department of Public Health and Environment	Laura Bankers et al
EPI_ISL_4512399	USA/CO-CDPHE-2101700485/2021	2021-08-27	North America	USA	Colorado Department of Public Health and Environment	Colorado Department of Public Health and Environment	Laura Bankers et al
EPI_ISL_4512447	USA/CO-CDPHE-2101700507/2021	2021-08-27	North America	USA	Colorado Department of Public Health and Environment	Colorado Department of Public Health and Environment	Laura Bankers et al
EPI_ISL_4512460	USA/CO-CDPHE-2101700511/2021	2021-08-24	North America	USA	Colorado Department of Public Health and Environment	Colorado Department of Public Health and Environment	Laura Bankers et al
EPI_ISL_4512414	USA/CO-CDPHE-2101700512/2021	2021-08-25	North America	USA	Colorado Department of Public Health and Environment	Colorado Department of Public Health and Environment	Laura Bankers et al
EPI_ISL_4512494	USA/CO-CDPHE-2101700522/2021	2021-08-27	North America	USA	Colorado Department of Public Health and Environment	Colorado Department of Public Health and Environment	Laura Bankers et al
EPI_ISL_4512408	USA/CO-CDPHE-2101700573/2021	2021-08-24	North America	USA	Colorado Department of Public Health and Environment	Colorado Department of Public Health and Environment	Laura Bankers et al
EPI_ISL_4512491	USA/CO-CDPHE-2101700595/2021	2021-08-26	North America	USA	Colorado Department of Public Health and Environment	Colorado Department of Public Health and Environment	Laura Bankers et al
EPI_ISL_4512492	USA/CO-CDPHE-2101700596/2021	2021-08-27	North America	USA	Colorado Department of Public Health and Environment	Colorado Department of Public Health and Environment	Laura Bankers et al
EPI_ISL_4512429	USA/CO-CDPHE-2101700599/2021	2021-08-24	North America	USA	Colorado Department of Public Health and Environment	Colorado Department of Public Health and Environment	Laura Bankers et al
EPI_ISL_4512474	USA/CO-CDPHE-2101700600/2021	2021-08-26	North America	USA	Colorado Department of Public Health and Environment	Colorado Department of Public Health and Environment	Laura Bankers et al
EPI_ISL_4512478	USA/CO-CDPHE-2101700619/2021	2021-08-23	North America	USA	Colorado Department of Public Health and Environment	Colorado Department of Public Health and Environment	Laura Bankers et al
EPI_ISL_4512380	USA/CO-CDPHE-2101700625/2021	2021-08-23	North America	USA	Colorado Department of Public Health and Environment	Colorado Department of Public Health and Environment	Laura Bankers et al
EPI_ISL_4512476	USA/CO-CDPHE-2101700639/2021	2021-08-24	North America	USA	Colorado Department of Public Health and Environment	Colorado Department of Public Health and Environment	Laura Bankers et al
EPI_ISL_4512407	USA/CO-CDPHE-2101700645/2021	2021-08-25	North America	USA	Colorado Department of Public Health and Environment	Colorado Department of Public Health and Environment	Laura Bankers et al
EPI_ISL_4512427	USA/CO-CDPHE-2101700657/2021	2021-08-25	North America	USA	Colorado Department of Public Health and Environment	Colorado Department of Public Health and Environment	Laura Bankers et al
EPI_ISL_4512406	USA/CO-CDPHE-2101700690/2021	2021-08-25	North America	USA	Colorado Department of Public Health and Environment	Colorado Department of Public Health and Environment	Laura Bankers et al
EPI_ISL_4512425	USA/CO-CDPHE-2101700720/2021	2021-08-24	North America	USA	Colorado Department of Public Health and Environment	Colorado Department of Public Health and Environment	Laura Bankers et al
EPI_ISL_4512404	USA/CO-CDPHE-2101700735/2021	2021-08-23	North America	USA	Colorado Department of Public Health and Environment	Colorado Department of Public Health and Environment	Laura Bankers et al
EPI_ISL_4512402	USA/CO-CDPHE-2101700737/2021	2021-08-22	North America	USA	Colorado Department of Public Health and Environment	Colorado Department of Public Health and Environment	Laura Bankers et al
EPI_ISL_4512403	USA/CO-CDPHE-2101700744/2021	2021-08-23	North America	USA	Colorado Department of Public Health and Environment	Colorado Department of Public Health and Environment	Laura Bankers et al
EPI_ISL_4512405	USA/CO-CDPHE-2101700749/2021	2021-08-24	North America	USA	Colorado Department of Public Health and Environment	Colorado Department of Public Health and Environment	Laura Bankers et al
EPI_ISL_4512448	USA/CO-CDPHE-2101700760/2021	2021-08-23	North America	USA	Colorado Department of Public Health and Environment	Colorado Department of Public Health and Environment	Laura Bankers et al
EPI_ISL_4512424	USA/CO-CDPHE-2101700773/2021	2021-08-22	North America	USA	Colorado Department of Public Health and Environment	Colorado Department of Public Health and Environment	Laura Bankers et al
EPI_ISL_4512426	USA/CO-CDPHE-2101700775/2021	2021-08-24	North America	USA	Colorado Department of Public Health and Environment	Colorado Department of Public Health and Environment	Laura Bankers et al
EPI_ISL_4512432	USA/CO-CDPHE-2101700776/2021	2021-08-23	North America	USA	Colorado Department of Public Health and Environment	Colorado Department of Public Health and Environment	Laura Bankers et al
EPI_ISL_4512401	USA/CO-CDPHE-2101700777/2021	2021-08-23	North America	USA	Colorado Department of Public Health and Environment	Colorado Department of Public Health and Environment	Laura Bankers et al
EPI_ISL_4512428	USA/CO-CDPHE-2101700799/2021	2021-08-23	North America	USA	Colorado Department of Public Health and Environment	Colorado Department of Public Health and Environment	Laura Bankers et al
EPI_ISL_4512394	USA/CO-CDPHE-2101700801/2021	2021-08-24	North America	USA	Colorado Department of Public Health and Environment	Colorado Department of Public Health and Environment	Laura Bankers et al
EPI_ISL_4512430	USA/CO-CDPHE-2101700804/2021	2021-08-23	North America	USA	Colorado Department of Public Health and Environment	Colorado Department of Public Health and Environment	Laura Bankers et al
EPI_ISL_4512409	USA/CO-CDPHE-2101700918/2021	2021-08-24	North America	USA	Colorado Department of Public Health and Environment	Colorado Department of Public Health and Environment	Laura Bankers et al
EPI_ISL_4512410	USA/CO-CDPHE-2101700929/2021	2021-08-24	North America	USA	Colorado Department of Public Health and Environment	Colorado Department of Public Health and Environment	Laura Bankers et al
EPI_ISL_4512412	USA/CO-CDPHE-2101700934/2021	2021-08-23	North America	USA	Colorado Department of Public Health and Environment	Colorado Department of Public Health and Environment	Laura Bankers et al
EPI_ISL_4512397	USA/CO-CDPHE-2101701026/2021	2021-08-23	North America	USA	Colorado Department of Public Health and Environment	Colorado Department of Public Health and Environment	Laura Bankers et al
EPI_ISL_4512400	USA/CO-CDPHE-2101701042/2021	2021-08-24	North America	USA	Colorado Department of Public Health and Environment	Colorado Department of Public Health and Environment	Laura Bankers et al
EPI_ISL_4512416	USA/CO-CDPHE-2101701050/2021	2021-08-26	North America	USA	Colorado Department of Public Health and Environment	Colorado Department of Public Health and Environment	Laura Bankers et al
EPI_ISL_4512417	USA/CO-CDPHE-2101701059/2021	2021-08-24	North America	USA	Colorado Department of Public Health and Environment	Colorado Department of Public Health and Environment	Laura Bankers et al
EPI_ISL_4512445	USA/CO-CDPHE-2101701087/2021	2021-08-24	North America	USA	Colorado Department of Public Health and Environment	Colorado Department of Public Health and Environment	Laura Bankers et al
EPI_ISL_4512438	USA/CO-CDPHE-2101701103/2021	2021-08-24	North America	USA	Colorado Department of Public Health and Environment	Colorado Department of Public Health and Environment	Laura Bankers et al
EPI_ISL_4512434	USA/CO-CDPHE-2101701134/2021	2021-08-23	North America	USA	Colorado Department of Public Health and Environment	Colorado Department of Public Health and Environment	Laura Bankers et al
EPI_ISL_4512443	USA/CO-CDPHE-2101701135/2021	2021-08-24	North America	USA	Colorado Department of Public Health and Environment	Colorado Department of Public Health and Environment	Laura Bankers et al
EPI_ISL_4512439	USA/CO-CDPHE-2101701147/2021	2021-08-23	North America	USA	Colorado Department of Public Health and Environment	Colorado Department of Public Health and Environment	Laura Bankers et al
EPI_ISL_4512440	USA/CO-CDPHE-2101701148/2021	2021-08-24	North America	USA	Colorado Department of Public Health and Environment	Colorado Department of Public Health and Environment	Laura Bankers et al
EPI_ISL_4512441	USA/CO-CDPHE-2101701166/2021	2021-08-24	North America	USA	Colorado Department of Public Health and Environment	Colorado Department of Public Health and Environment	Laura Bankers et al
EPI_ISL_4512435	USA/CO-CDPHE-2101701185/2021	2021-08-24	North America	USA	Colorado Department of Public Health and Environment	Colorado Department of Public Health and Environment	Laura Bankers et al
EPI_ISL_4731016	USA/CO-CDPHE-2101722667/2021	2021-09-09	North America	USA	Colorado Department of Public Health and Environment	Colorado Department of Public Health and Environment	Laura Bankers et al
EPI_ISL_4731029	USA/CO-CDPHE-2101727298/2021	2021-09-09	North America	USA	Colorado Department of Public Health and Environment	Colorado Department of Public Health and Environment	Laura Bankers et al
EPI_ISL_4518083	USA/CO-CDPHE-2101733834/2021	2021-09-09	North America	USA	Colorado Department of Public Health and Environment	Colorado Department of Public Health and Environment	Laura Bankers et al
EPI_ISL_4512529	USA/CO-CDPHE-2101733842/2021	2021-09-09	North America	USA	Colorado Department of Public Health and Environment	Colorado Department of Public Health and Environment	Laura Bankers et al
EPI_ISL_4512524	USA/CO-CDPHE-2101733848/2021	2021-09-09	North America	USA	Colorado Department of Public Health and Environment	Colorado Department of Public Health and Environment	Laura Bankers et al
EPI_ISL_4512527	USA/CO-CDPHE-2101733861/2021	2021-09-09	North America	USA	Colorado Department of Public Health and Environment	Colorado Department of Public Health and Environment	Laura Bankers et al
EPI_ISL_4512503	USA/CO-CDPHE-2101734035/2021	2021-09-07	North America	USA	Colorado Department of Public Health and Environment	Colorado Department of Public Health and Environment	Laura Bankers et al
EPI_ISL_4512496	USA/CO-CDPHE-2101734036/2021	2021-09-07	North America	USA	Colorado Department of Public Health and Environment	Colorado Department of Public Health and Environment	Laura Bankers et al
EPI_ISL_4512499	USA/CO-CDPHE-2101734037/2021	2021-09-03	North America	USA	Colorado Department of Public Health and Environment	Colorado Department of Public Health and Environment	Laura Bankers et al
EPI_ISL_4512509	USA/CO-CDPHE-2101734042/2021	2021-09-06	North America	USA	Colorado Department of Public Health and Environment	Colorado Department of Public Health and Environment	Laura Bankers et al
EPI_ISL_4512515	USA/CO-CDPHE-2101734066/2021	2021-09-04	North America	USA	Colorado Department of Public Health and Environment	Colorado Department of Public Health and Environment	Laura Bankers et al
EPI_ISL_4512513	USA/CO-CDPHE-2101738422/2021	2021-09-10	North America	USA	Colorado Department of Public Health and Environment	Colorado Department of Public Health and Environment	Laura Bankers et al
EPI_ISL_4512516	USA/CO-CDPHE-2101738425/2021	2021-09-11	North America	USA	Colorado Department of Public Health and Environment	Colorado Department of Public Health and Environment	Laura Bankers et al
EPI_ISL_4512511	USA/CO-CDPHE-2101738429/2021	2021-09-11	North America	USA	Colorado Department of Public Health and Environment	Colorado Department of Public Health and Environment	Laura Bankers et al
EPI_ISL_4512498	USA/CO-CDPHE-2101738595/2021	2021-09-05	North America	USA	Colorado Department of Public Health and Environment	Colorado Department of Public Health and Environment	Laura Bankers et al
EPI_ISL_4512497	USA/CO-CDPHE-2101738619/2021	2021-09-03	North America	USA	Colorado Department of Public Health and Environment	Colorado Department of Public Health and Environment	Laura Bankers et al
EPI_ISL_4512510	USA/CO-CDPHE-2101738638/2021	2021-09-10	North America	USA	Colorado Department of Public Health and Environment	Colorado Department of Public Health and Environment	Laura Bankers et al
EPI_ISL_4730798	USA/CO-CDPHE-2101741560/2021	2021-08-29	North America	USA	Colorado Department of Public Health and Environment	Colorado Department of Public Health and Environment	Laura Bankers et al
EPI_ISL_4637244	USA/CO-CDPHE-2101747914/2021	2021-09-10	North America	USA	Colorado Department of Public Health and Environment	Colorado Department of Public Health and Environment	Laura Bankers et al
EPI_ISL_4637235	USA/CO-CDPHE-2101747919/2021	2021-09-13	North America	USA	Colorado Department of Public Health and Environment	Colorado Department of Public Health and Environment	Laura Bankers et al
EPI_ISL_4637247	USA/CO-CDPHE-2101752765/2021	2021-09-12	North America	USA	Colorado Department of Public Health and Environment	Colorado Department of Public Health and Environment	Laura Bankers et al
EPI_ISL_4637278	USA/CO-CDPHE-2101756563/2021	2021-09-09	North America	USA	Colorado Department of Public Health and Environment	Colorado Department of Public Health and Environment	Laura Bankers et al
EPI_ISL_4637220	USA/CO-CDPHE-2101756565/2021	2021-09-08	North America	USA	Colorado Department of Public Health and Environment	Colorado Department of Public Health and Environment	Laura Bankers et al
EPI_ISL_4730669	USA/CO-CDPHE-2101756574/2021	2021-09-10	North America	USA	Colorado Department of Public Health and Environment	Colorado Department of Public Health and Environment	Laura Bankers et al
EPI_ISL_4637246	USA/CO-CDPHE-2101756609/2021	2021-09-07	North America	USA	Colorado Department of Public Health and Environment	Colorado Department of Public Health and Environment	Laura Bankers et al
EPI_ISL_4637230	USA/CO-CDPHE-2101756612/2021	2021-09-08	North America	USA	Colorado Department of Public Health and Environment	Colorado Department of Public Health and Environment	Laura Bankers et al
EPI_ISL_4637231	USA/CO-CDPHE-2101756618/2021	2021-09-07	North America	USA	Colorado Department of Public Health and Environment	Colorado Department of Public Health and Environment	Laura Bankers et al
EPI_ISL_4637250	USA/CO-CDPHE-2101756631/2021	2021-09-08	North America	USA	Colorado Department of Public Health and Environment	Colorado Department of Public Health and Environment	Laura Bankers et al
EPI_ISL_4637245	USA/CO-CDPHE-2101756640/2021	2021-09-11	North America	USA	Colorado Department of Public Health and Environment	Colorado Department of Public Health and Environment	Laura Bankers et al
EPI_ISL_4637222	USA/CO-CDPHE-2101756673/2021	2021-09-08	North America	USA	Colorado Department of Public Health and Environment	Colorado Department of Public Health and Environment	Laura Bankers et al
EPI_ISL_4637221	USA/CO-CDPHE-2101756701/2021	2021-09-10	North America	USA	Colorado Department of Public Health and Environment	Colorado Department of Public Health and Environment	Laura Bankers et al
EPI_ISL_4637234	USA/CO-CDPHE-2101756703/2021	2021-09-07	North America	USA	Colorado Department of Public Health and Environment	Colorado Department of Public Health and Environment	Laura Bankers et al
EPI_ISL_4730668	USA/CO-CDPHE-2101756705/2021	2021-09-07	North America	USA	Colorado Department of Public Health and Environment	Colorado Department of Public Health and Environment	Laura Bankers et al
EPI_ISL_4637271	USA/CO-CDPHE-2101756714/2021	2021-09-08	North America	USA	Colorado Department of Public Health and Environment	Colorado Department of Public Health and Environment	Laura Bankers et al
EPI_ISL_4637225	USA/CO-CDPHE-2101756719/2021	2021-09-07	North America	USA	Colorado Department of Public Health and Environment	Colorado Department of Public Health and Environment	Laura Bankers et al
EPI_ISL_4637259	USA/CO-CDPHE-2101756720/2021	2021-09-07	North America	USA	Colorado Department of Public Health and Environment	Colorado Department of Public Health and Environment	Laura Bankers et al
EPI_ISL_4637236	USA/CO-CDPHE-2101756725/2021	2021-09-07	North America	USA	Colorado Department of Public Health and Environment	Colorado Department of Public Health and Environment	Laura Bankers et al
EPI_ISL_4637257	USA/CO-CDPHE-2101756753/2021	2021-09-10	North America	USA	Colorado Department of Public Health and Environment	Colorado Department of Public Health and Environment	Laura Bankers et al
EPI_ISL_4637224	USA/CO-CDPHE-2101756759/2021	2021-09-08	North America	USA	Colorado Department of Public Health and Environment	Colorado Department of Public Health and Environment	Laura Bankers et al
EPI_ISL_4637242	USA/CO-CDPHE-2101756779/2021	2021-09-11	North America	USA	Colorado Department of Public Health and Environment	Colorado Department of Public Health and Environment	Laura Bankers et al
EPI_ISL_4730667	USA/CO-CDPHE-2101756781/2021	2021-09-08	North America	USA	Colorado Department of Public Health and Environment	Colorado Department of Public Health and Environment	Laura Bankers et al
EPI_ISL_4637229	USA/CO-CDPHE-2101756903/2021	2021-09-13	North America	USA	Colorado Department of Public Health and Environment	Colorado Department of Public Health and Environment	Laura Bankers et al
EPI_ISL_4637238	USA/CO-CDPHE-2101756905/2021	2021-09-07	North America	USA	Colorado Department of Public Health and Environment	Colorado Department of Public Health and Environment	Laura Bankers et al
EPI_ISL_4637283	USA/CO-CDPHE-2101756908/2021	2021-09-07	North America	USA	Colorado Department of Public Health and Environment	Colorado Department of Public Health and Environment	Laura Bankers et al
EPI_ISL_4637274	USA/CO-CDPHE-2101756910/2021	2021-09-08	North America	USA	Colorado Department of Public Health and Environment	Colorado Department of Public Health and Environment	Laura Bankers et al
EPI_ISL_4637249	USA/CO-CDPHE-2101756911/2021	2021-09-09	North America	USA	Colorado Department of Public Health and Environment	Colorado Department of Public Health and Environment	Laura Bankers et al
EPI_ISL_4637253	USA/CO-CDPHE-2101756930/2021	2021-08-26	North America	USA	Colorado Department of Public Health and Environment	Colorado Department of Public Health and Environment	Laura Bankers et al
EPI_ISL_4637248	USA/CO-CDPHE-2101756939/2021	2021-08-29	North America	USA	Colorado Department of Public Health and Environment	Colorado Department of Public Health and Environment	Laura Bankers et al
EPI_ISL_954921	USA/CO-CDPHE-21A-011M0499/2021	2021-01-10	North America	USA	Colorado Department of Public Health and Environment	Colorado Department of Puplic Health and Environment	Laura Bankers et al
EPI_ISL_954922	USA/CO-CDPHE-21A-011M0549/2021	2021-01-10	North America	USA	Colorado Department of Public Health and Environment	Colorado Department of Puplic Health and Environment	Laura Bankers et al
EPI_ISL_954907	USA/CO-CDPHE-21MC-006MX0034/2021	2021-01-06	North America	USA	Colorado Department of Public Health and Environment	Colorado Department of Puplic Health and Environment	Laura Bankers et al
EPI_ISL_954912	USA/CO-CDPHE-21MC-007MX0020/2021	2021-01-07	North America	USA	Colorado Department of Public Health and Environment	Colorado Department of Puplic Health and Environment	Laura Bankers et al
EPI_ISL_954923	USA/CO-CDPHE-21YEB668/2021	2021-01-10	North America	USA	Colorado Department of Public Health and Environment	Colorado Department of Puplic Health and Environment	Laura Bankers et al
EPI_ISL_954934	USA/CO-CDPHE-42382/2021	2021-01-11	North America	USA	Colorado Department of Public Health and Environment	Colorado Department of Puplic Health and Environment	Laura Bankers et al
EPI_ISL_954913	USA/CO-CDPHE-5582165/2021	2021-01-07	North America	USA	Colorado Department of Public Health and Environment	Colorado Department of Puplic Health and Environment	Laura Bankers et al
EPI_ISL_954902	USA/CO-CDPHE-B0000331S/2021	2021-01-05	North America	USA	Colorado Department of Public Health and Environment	Colorado Department of Puplic Health and Environment	Laura Bankers et al
EPI_ISL_954909	USA/CO-CDPHE-B0000403S/2021	2021-01-06	North America	USA	Colorado Department of Public Health and Environment	Colorado Department of Puplic Health and Environment	Laura Bankers et al
EPI_ISL_954910	USA/CO-CDPHE-B0000849S/2021	2021-01-06	North America	USA	Colorado Department of Public Health and Environment	Colorado Department of Puplic Health and Environment	Laura Bankers et al
EPI_ISL_954914	USA/CO-CDPHE-B0000868S/2021	2021-01-07	North America	USA	Colorado Department of Public Health and Environment	Colorado Department of Puplic Health and Environment	Laura Bankers et al
EPI_ISL_954915	USA/CO-CDPHE-B0000883S/2021	2021-01-07	North America	USA	Colorado Department of Public Health and Environment	Colorado Department of Puplic Health and Environment	Laura Bankers et al
EPI_ISL_954856	USA/CO-CDPHE-H013115266/2021	2021-01-05	North America	USA	Colorado Department of Public Health and Environment	Colorado Department of Puplic Health and Environment	Laura Bankers et al
EPI_ISL_954903	USA/CO-CDPHE-H013117924/2021	2021-01-05	North America	USA	Colorado Department of Public Health and Environment	Colorado Department of Puplic Health and Environment	Laura Bankers et al
EPI_ISL_954904	USA/CO-CDPHE-H013118393/2021	2021-01-05	North America	USA	Colorado Department of Public Health and Environment	Colorado Department of Puplic Health and Environment	Laura Bankers et al
EPI_ISL_954862	USA/CO-CDPHE-H013119821/2021	2021-01-05	North America	USA	Colorado Department of Public Health and Environment	Colorado Department of Puplic Health and Environment	Laura Bankers et al
EPI_ISL_954911	USA/CO-CDPHE-H013123013/2021	2021-01-06	North America	USA	Colorado Department of Public Health and Environment	Colorado Department of Puplic Health and Environment	Laura Bankers et al
EPI_ISL_954917	USA/CO-CDPHE-H013124649/2021	2021-01-07	North America	USA	Colorado Department of Public Health and Environment	Colorado Department of Puplic Health and Environment	Laura Bankers et al
EPI_ISL_954918	USA/CO-CDPHE-H013125885/2021	2021-01-07	North America	USA	Colorado Department of Public Health and Environment	Colorado Department of Puplic Health and Environment	Laura Bankers et al
EPI_ISL_954924	USA/CO-CDPHE-H013129358/2021	2021-01-10	North America	USA	Colorado Department of Public Health and Environment	Colorado Department of Puplic Health and Environment	Laura Bankers et al
EPI_ISL_954925	USA/CO-CDPHE-H013130190/2021	2021-01-10	North America	USA	Colorado Department of Public Health and Environment	Colorado Department of Puplic Health and Environment	Laura Bankers et al
EPI_ISL_954858	USA/CO-CDPHE-H013133319/2021	2021-01-10	North America	USA	Colorado Department of Public Health and Environment	Colorado Department of Puplic Health and Environment	Laura Bankers et al
EPI_ISL_955056	USA/CO-CDPHE-H013152095/2021	2021-01-23	North America	USA	Colorado Department of Public Health and Environment	Colorado Department of Puplic Health and Environment	Laura Bankers et al
EPI_ISL_954905	USA/CO-CDPHE-V40889388/2021	2021-01-05	North America	USA	Colorado Department of Public Health and Environment	Colorado Department of Puplic Health and Environment	Laura Bankers et al
EPI_ISL_954926	USA/CO-CDPHE-V40908188/2021	2021-01-10	North America	USA	Colorado Department of Public Health and Environment	Colorado Department of Puplic Health and Environment	Laura Bankers et al
EPI_ISL_954928	USA/CO-CDPHE-V40909277/2021	2021-01-10	North America	USA	Colorado Department of Public Health and Environment	Colorado Department of Puplic Health and Environment	Laura Bankers et al
EPI_ISL_954929	USA/CO-CDPHE-V40909434/2021	2021-01-10	North America	USA	Colorado Department of Public Health and Environment	Colorado Department of Puplic Health and Environment	Laura Bankers et al
EPI_ISL_954930	USA/CO-CDPHE-V40909483/2021	2021-01-10	North America	USA	Colorado Department of Public Health and Environment	Colorado Department of Puplic Health and Environment	Laura Bankers et al
EPI_ISL_954935	USA/CO-CDPHE-V40909632/2021	2021-01-11	North America	USA	Colorado Department of Public Health and Environment	Colorado Department of Puplic Health and Environment	Laura Bankers et al
EPI_ISL_527401	USA/CO-CSU-B1397/2020	2020-05-08	North America	USA	Colorado State University - Ebel Lab	Colorado State University - Ebel Lab	Greg Ebel et al.
EPI_ISL_527402	USA/CO-CSU-C0363-1/2020	2020-04-08	North America	USA	Colorado State University - Ebel Lab	Colorado State University - Ebel Lab	Greg Ebel et al.
EPI_ISL_527403	USA/CO-CSU-C0363-2/2020	2020-04-15	North America	USA	Colorado State University - Ebel Lab	Colorado State University - Ebel Lab	Greg Ebel et al.
EPI_ISL_527404	USA/CO-CSU-C0768/2020	2020-04-08	North America	USA	Colorado State University - Ebel Lab	Colorado State University - Ebel Lab	Greg Ebel et al.
EPI_ISL_527405	USA/CO-CSU-C0881-1/2020	2020-04-08	North America	USA	Colorado State University - Ebel Lab	Colorado State University - Ebel Lab	Greg Ebel et al.
EPI_ISL_527406	USA/CO-CSU-C0881-2/2020	2020-04-15	North America	USA	Colorado State University - Ebel Lab	Colorado State University - Ebel Lab	Greg Ebel et al.
EPI_ISL_527407	USA/CO-CSU-C1255/2020	2020-04-15	North America	USA	Colorado State University - Ebel Lab	Colorado State University - Ebel Lab	Greg Ebel et al.
EPI_ISL_527408	USA/CO-CSU-C2673-1/2020	2020-04-02	North America	USA	Colorado State University - Ebel Lab	Colorado State University - Ebel Lab	Greg Ebel et al.
EPI_ISL_527409	USA/CO-CSU-C2673-2/2020	2020-04-08	North America	USA	Colorado State University - Ebel Lab	Colorado State University - Ebel Lab	Greg Ebel et al.
EPI_ISL_527410	USA/CO-CSU-C2980-1/2020	2020-04-02	North America	USA	Colorado State University - Ebel Lab	Colorado State University - Ebel Lab	Greg Ebel et al.
EPI_ISL_527411	USA/CO-CSU-C2980-2/2020	2020-04-08	North America	USA	Colorado State University - Ebel Lab	Colorado State University - Ebel Lab	Greg Ebel et al.
EPI_ISL_527412	USA/CO-CSU-D0204/2020	2020-04-15	North America	USA	Colorado State University - Ebel Lab	Colorado State University - Ebel Lab	Greg Ebel et al.
EPI_ISL_527413	USA/CO-CSU-D0259/2020	2020-04-15	North America	USA	Colorado State University - Ebel Lab	Colorado State University - Ebel Lab	Greg Ebel et al.
EPI_ISL_527414	USA/CO-CSU-D0290/2020	2020-04-08	North America	USA	Colorado State University - Ebel Lab	Colorado State University - Ebel Lab	Greg Ebel et al.
EPI_ISL_527415	USA/CO-CSU-D0376/2020	2020-04-08	North America	USA	Colorado State University - Ebel Lab	Colorado State University - Ebel Lab	Greg Ebel et al.
EPI_ISL_527416	USA/CO-CSU-D0459-1/2020	2020-04-02	North America	USA	Colorado State University - Ebel Lab	Colorado State University - Ebel Lab	Greg Ebel et al.
EPI_ISL_527417	USA/CO-CSU-D0459-2/2020	2020-04-08	North America	USA	Colorado State University - Ebel Lab	Colorado State University - Ebel Lab	Greg Ebel et al.
EPI_ISL_527418	USA/CO-CSU-D0459-3/2020	2020-04-15	North America	USA	Colorado State University - Ebel Lab	Colorado State University - Ebel Lab	Greg Ebel et al.
EPI_ISL_527419	USA/CO-CSU-D0590-1/2020	2020-04-15	North America	USA	Colorado State University - Ebel Lab	Colorado State University - Ebel Lab	Greg Ebel et al.
EPI_ISL_527420	USA/CO-CSU-D0590-2/2020	2020-04-29	North America	USA	Colorado State University - Ebel Lab	Colorado State University - Ebel Lab	Greg Ebel et al.
EPI_ISL_527421	USA/CO-CSU-D0769-1/2020	2020-04-08	North America	USA	Colorado State University - Ebel Lab	Colorado State University - Ebel Lab	Greg Ebel et al.
EPI_ISL_527422	USA/CO-CSU-D0769-2/2020	2020-04-15	North America	USA	Colorado State University - Ebel Lab	Colorado State University - Ebel Lab	Greg Ebel et al.
EPI_ISL_527423	USA/CO-CSU-D0769-3/2020	2020-04-22	North America	USA	Colorado State University - Ebel Lab	Colorado State University - Ebel Lab	Greg Ebel et al.
EPI_ISL_527424	USA/CO-CSU-D0789-1/2020	2020-04-22	North America	USA	Colorado State University - Ebel Lab	Colorado State University - Ebel Lab	Greg Ebel et al.
EPI_ISL_527425	USA/CO-CSU-D0789-2/2020	2020-04-29	North America	USA	Colorado State University - Ebel Lab	Colorado State University - Ebel Lab	Greg Ebel et al.
EPI_ISL_527426	USA/CO-CSU-D1050-1/2020	2020-04-29	North America	USA	Colorado State University - Ebel Lab	Colorado State University - Ebel Lab	Greg Ebel et al.
EPI_ISL_527427	USA/CO-CSU-D1050-2/2020	2020-05-06	North America	USA	Colorado State University - Ebel Lab	Colorado State University - Ebel Lab	Greg Ebel et al.
EPI_ISL_527428	USA/CO-CSU-D1057-1/2020	2020-04-08	North America	USA	Colorado State University - Ebel Lab	Colorado State University - Ebel Lab	Greg Ebel et al.
EPI_ISL_527429	USA/CO-CSU-D1057-2/2020	2020-04-15	North America	USA	Colorado State University - Ebel Lab	Colorado State University - Ebel Lab	Greg Ebel et al.
EPI_ISL_527430	USA/CO-CSU-D1057-3/2020	2020-04-22	North America	USA	Colorado State University - Ebel Lab	Colorado State University - Ebel Lab	Greg Ebel et al.
EPI_ISL_527431	USA/CO-CSU-D1060-1/2020	2020-04-02	North America	USA	Colorado State University - Ebel Lab	Colorado State University - Ebel Lab	Greg Ebel et al.
EPI_ISL_527432	USA/CO-CSU-D1060-2/2020	2020-04-15	North America	USA	Colorado State University - Ebel Lab	Colorado State University - Ebel Lab	Greg Ebel et al.
EPI_ISL_527433	USA/CO-CSU-D1068/2020	2020-04-02	North America	USA	Colorado State University - Ebel Lab	Colorado State University - Ebel Lab	Greg Ebel et al.
EPI_ISL_527434	USA/CO-CSU-D1075-1/2020	2020-04-08	North America	USA	Colorado State University - Ebel Lab	Colorado State University - Ebel Lab	Greg Ebel et al.
EPI_ISL_527435	USA/CO-CSU-D1075-2/2020	2020-04-15	North America	USA	Colorado State University - Ebel Lab	Colorado State University - Ebel Lab	Greg Ebel et al.
EPI_ISL_527436	USA/CO-CSU-D1085-1/2020	2020-04-02	North America	USA	Colorado State University - Ebel Lab	Colorado State University - Ebel Lab	Greg Ebel et al.
EPI_ISL_527437	USA/CO-CSU-D1085-2/2020	2020-04-08	North America	USA	Colorado State University - Ebel Lab	Colorado State University - Ebel Lab	Greg Ebel et al.
EPI_ISL_527438	USA/CO-CSU-D1085-3/2020	2020-04-15	North America	USA	Colorado State University - Ebel Lab	Colorado State University - Ebel Lab	Greg Ebel et al.
EPI_ISL_527439	USA/CO-CSU-D1490-1/2020	2020-04-08	North America	USA	Colorado State University - Ebel Lab	Colorado State University - Ebel Lab	Greg Ebel et al.
EPI_ISL_527440	USA/CO-CSU-D1490-2/2020	2020-04-15	North America	USA	Colorado State University - Ebel Lab	Colorado State University - Ebel Lab	Greg Ebel et al.
EPI_ISL_527441	USA/CO-CSU-D1493-1/2020	2020-04-02	North America	USA	Colorado State University - Ebel Lab	Colorado State University - Ebel Lab	Greg Ebel et al.
EPI_ISL_527442	USA/CO-CSU-D1657-1/2020	2020-04-02	North America	USA	Colorado State University - Ebel Lab	Colorado State University - Ebel Lab	Greg Ebel et al.
EPI_ISL_527443	USA/CO-CSU-D1657-2/2020	2020-04-08	North America	USA	Colorado State University - Ebel Lab	Colorado State University - Ebel Lab	Greg Ebel et al.
EPI_ISL_527444	USA/CO-CSU-D1657-3/2020	2020-04-15	North America	USA	Colorado State University - Ebel Lab	Colorado State University - Ebel Lab	Greg Ebel et al.
EPI_ISL_527445	USA/CO-CSU-D1665/2020	2020-04-08	North America	USA	Colorado State University - Ebel Lab	Colorado State University - Ebel Lab	Greg Ebel et al.
EPI_ISL_527446	USA/CO-CSU-D1675/2020	2020-04-02	North America	USA	Colorado State University - Ebel Lab	Colorado State University - Ebel Lab	Greg Ebel et al.
EPI_ISL_527447	USA/CO-CSU-D1694/2020	2020-04-08	North America	USA	Colorado State University - Ebel Lab	Colorado State University - Ebel Lab	Greg Ebel et al.
EPI_ISL_527448	USA/CO-CSU-D1696/2020	2020-04-22	North America	USA	Colorado State University - Ebel Lab	Colorado State University - Ebel Lab	Greg Ebel et al.
EPI_ISL_527449	USA/CO-CSU-D1773/2020	2020-04-02	North America	USA	Colorado State University - Ebel Lab	Colorado State University - Ebel Lab	Greg Ebel et al.
EPI_ISL_527450	USA/CO-CSU-D1862/2020	2020-04-02	North America	USA	Colorado State University - Ebel Lab	Colorado State University - Ebel Lab	Greg Ebel et al.
EPI_ISL_527451	USA/CO-CSU-D1882-1/2020	2020-04-02	North America	USA	Colorado State University - Ebel Lab	Colorado State University - Ebel Lab	Greg Ebel et al.
EPI_ISL_527452	USA/CO-CSU-D1882-2/2020	2020-04-08	North America	USA	Colorado State University - Ebel Lab	Colorado State University - Ebel Lab	Greg Ebel et al.
EPI_ISL_527453	USA/CO-CSU-D1977/2020	2020-04-02	North America	USA	Colorado State University - Ebel Lab	Colorado State University - Ebel Lab	Greg Ebel et al.
EPI_ISL_527454	USA/CO-CSU-D1990-1/2020	2020-04-02	North America	USA	Colorado State University - Ebel Lab	Colorado State University - Ebel Lab	Greg Ebel et al.
EPI_ISL_527455	USA/CO-CSU-D1990-2/2020	2020-04-08	North America	USA	Colorado State University - Ebel Lab	Colorado State University - Ebel Lab	Greg Ebel et al.
EPI_ISL_527456	USA/CO-CSU-D2094/2020	2020-04-02	North America	USA	Colorado State University - Ebel Lab	Colorado State University - Ebel Lab	Greg Ebel et al.
EPI_ISL_527457	USA/CO-CSU-D2099/2020	2020-04-08	North America	USA	Colorado State University - Ebel Lab	Colorado State University - Ebel Lab	Greg Ebel et al.
EPI_ISL_527458	USA/CO-CSU-D2259/2020	2020-04-02	North America	USA	Colorado State University - Ebel Lab	Colorado State University - Ebel Lab	Greg Ebel et al.
EPI_ISL_527459	USA/CO-CSU-D2282-1/2020	2020-04-02	North America	USA	Colorado State University - Ebel Lab	Colorado State University - Ebel Lab	Greg Ebel et al.
EPI_ISL_527460	USA/CO-CSU-D2282-2/2020	2020-04-08	North America	USA	Colorado State University - Ebel Lab	Colorado State University - Ebel Lab	Greg Ebel et al.
EPI_ISL_527462	USA/CO-CSU-D2282-3/2020	2020-04-15	North America	USA	Colorado State University - Ebel Lab	Colorado State University - Ebel Lab	Greg Ebel et al.
EPI_ISL_527463	USA/CO-CSU-D2373-1/2020	2020-04-15	North America	USA	Colorado State University - Ebel Lab	Colorado State University - Ebel Lab	Greg Ebel et al.
EPI_ISL_527464	USA/CO-CSU-D2373-2/2020	2020-04-22	North America	USA	Colorado State University - Ebel Lab	Colorado State University - Ebel Lab	Greg Ebel et al.
EPI_ISL_527465	USA/CO-CSU-D2399-1/2020	2020-04-02	North America	USA	Colorado State University - Ebel Lab	Colorado State University - Ebel Lab	Greg Ebel et al.
EPI_ISL_527466	USA/CO-CSU-D2399-2/2020	2020-04-08	North America	USA	Colorado State University - Ebel Lab	Colorado State University - Ebel Lab	Greg Ebel et al.
EPI_ISL_527461	USA/CO-CSU-D2575-1/2020	2020-04-29	North America	USA	Colorado State University - Ebel Lab	Colorado State University - Ebel Lab	Greg Ebel et al.
EPI_ISL_527467	USA/CO-CSU-D2575-2/2020	2020-05-06	North America	USA	Colorado State University - Ebel Lab	Colorado State University - Ebel Lab	Greg Ebel et al.
EPI_ISL_527468	USA/CO-CSU-D2591-1/2020	2020-04-02	North America	USA	Colorado State University - Ebel Lab	Colorado State University - Ebel Lab	Greg Ebel et al.
EPI_ISL_527469	USA/CO-CSU-D2591-2/2020	2020-04-08	North America	USA	Colorado State University - Ebel Lab	Colorado State University - Ebel Lab	Greg Ebel et al.
EPI_ISL_527470	USA/CO-CSU-D2598-1/2020	2020-04-15	North America	USA	Colorado State University - Ebel Lab	Colorado State University - Ebel Lab	Greg Ebel et al.
EPI_ISL_527471	USA/CO-CSU-D2598-2/2020	2020-04-22	North America	USA	Colorado State University - Ebel Lab	Colorado State University - Ebel Lab	Greg Ebel et al.
EPI_ISL_527472	USA/CO-CSU-D2674/2020	2020-04-02	North America	USA	Colorado State University - Ebel Lab	Colorado State University - Ebel Lab	Greg Ebel et al.
EPI_ISL_527473	USA/CO-CSU-D2678/2020	2020-04-08	North America	USA	Colorado State University - Ebel Lab	Colorado State University - Ebel Lab	Greg Ebel et al.
EPI_ISL_527474	USA/CO-CSU-D2680/2020	2020-04-02	North America	USA	Colorado State University - Ebel Lab	Colorado State University - Ebel Lab	Greg Ebel et al.
EPI_ISL_527475	USA/CO-CSU-D3084-1/2020	2020-04-08	North America	USA	Colorado State University - Ebel Lab	Colorado State University - Ebel Lab	Greg Ebel et al.
EPI_ISL_527476	USA/CO-CSU-D3084-2/2020	2020-04-15	North America	USA	Colorado State University - Ebel Lab	Colorado State University - Ebel Lab	Greg Ebel et al.
EPI_ISL_527477	USA/CO-CSU-D3171/2020	2020-04-02	North America	USA	Colorado State University - Ebel Lab	Colorado State University - Ebel Lab	Greg Ebel et al.
EPI_ISL_527478	USA/CO-CSU-D3376/2020	2020-04-02	North America	USA	Colorado State University - Ebel Lab	Colorado State University - Ebel Lab	Greg Ebel et al.
EPI_ISL_527479	USA/CO-CSU-E0462-1/2020	2020-05-06	North America	USA	Colorado State University - Ebel Lab	Colorado State University - Ebel Lab	Greg Ebel et al.
EPI_ISL_527480	USA/CO-CSU-E0462-2/2020	2020-05-13	North America	USA	Colorado State University - Ebel Lab	Colorado State University - Ebel Lab	Greg Ebel et al.
EPI_ISL_527481	USA/CO-CSU-E0468/2020	2020-04-22	North America	USA	Colorado State University - Ebel Lab	Colorado State University - Ebel Lab	Greg Ebel et al.
EPI_ISL_527482	USA/CO-CSU-E0491/2020	2020-04-22	North America	USA	Colorado State University - Ebel Lab	Colorado State University - Ebel Lab	Greg Ebel et al.
EPI_ISL_527483	USA/CO-CSU-E0983-1/2020	2020-04-08	North America	USA	Colorado State University - Ebel Lab	Colorado State University - Ebel Lab	Greg Ebel et al.
EPI_ISL_527484	USA/CO-CSU-E0983-2/2020	2020-04-15	North America	USA	Colorado State University - Ebel Lab	Colorado State University - Ebel Lab	Greg Ebel et al.
EPI_ISL_527485	USA/CO-CSU-E0983-3/2020	2020-04-22	North America	USA	Colorado State University - Ebel Lab	Colorado State University - Ebel Lab	Greg Ebel et al.
EPI_ISL_527486	USA/CO-CSU-E1302/2020	2020-04-22	North America	USA	Colorado State University - Ebel Lab	Colorado State University - Ebel Lab	Greg Ebel et al.
EPI_ISL_527487	USA/CO-CSU-E2267/2020	2020-04-29	North America	USA	Colorado State University - Ebel Lab	Colorado State University - Ebel Lab	Greg Ebel et al.
EPI_ISL_527488	USA/CO-CSU-E2959/2020	2020-04-22	North America	USA	Colorado State University - Ebel Lab	Colorado State University - Ebel Lab	Greg Ebel et al.
EPI_ISL_2464022	USA/CO-FG-028447/2021	2021-03-16	North America	USA	Fulgent Genetics	Fulgent Genetics	Harry Gao et al
EPI_ISL_2463838	USA/CO-FG-028485/2020	2020-11-04	North America	USA	Fulgent Genetics	Fulgent Genetics	Harry Gao et al
EPI_ISL_2463836	USA/CO-FG-028493/2020	2020-11-04	North America	USA	Fulgent Genetics	Fulgent Genetics	Harry Gao et al
EPI_ISL_2463283	USA/CO-FG-028529/2020	2020-11-02	North America	USA	Fulgent Genetics	Fulgent Genetics	Harry Gao et al
EPI_ISL_2463287	USA/CO-FG-028534/2020	2020-11-04	North America	USA	Fulgent Genetics	Fulgent Genetics	Harry Gao et al
EPI_ISL_2464021	USA/CO-FG-028609/2021	2021-02-12	North America	USA	Fulgent Genetics	Fulgent Genetics	Harry Gao et al
EPI_ISL_2464023	USA/CO-FG-028764/2021	2021-03-16	North America	USA	Fulgent Genetics	Fulgent Genetics	Harry Gao et al
EPI_ISL_3067446	USA/CO-FG-028787/2020	2020-11-18	North America	USA	Fulgent Genetics	Fulgent Genetics	Harry Gao et al
EPI_ISL_3067468	USA/CO-FG-028792/2020	2020-11-21	North America	USA	Fulgent Genetics	Fulgent Genetics	Harry Gao et al
EPI_ISL_3067469	USA/CO-FG-028797/2020	2020-11-23	North America	USA	Fulgent Genetics	Fulgent Genetics	Harry Gao et al
EPI_ISL_3067471	USA/CO-FG-028817/2020	2020-12-01	North America	USA	Fulgent Genetics	Fulgent Genetics	Harry Gao et al
EPI_ISL_3067449	USA/CO-FG-028825/2020	2020-12-07	North America	USA	Fulgent Genetics	Fulgent Genetics	Harry Gao et al
EPI_ISL_3067474	USA/CO-FG-028830/2020	2020-12-09	North America	USA	Fulgent Genetics	Fulgent Genetics	Harry Gao et al
EPI_ISL_3067475	USA/CO-FG-028832/2020	2020-12-10	North America	USA	Fulgent Genetics	Fulgent Genetics	Harry Gao et al
EPI_ISL_3067481	USA/CO-FG-028859/2020	2020-12-18	North America	USA	Fulgent Genetics	Fulgent Genetics	Harry Gao et al
EPI_ISL_3067452	USA/CO-FG-028875/2020	2020-12-20	North America	USA	Fulgent Genetics	Fulgent Genetics	Harry Gao et al
EPI_ISL_3067485	USA/CO-FG-028914/2020	2020-12-26	North America	USA	Fulgent Genetics	Fulgent Genetics	Harry Gao et al
EPI_ISL_3067439	USA/CO-FG-028925/2020	2020-12-28	North America	USA	Fulgent Genetics	Fulgent Genetics	Harry Gao et al
EPI_ISL_3067456	USA/CO-FG-028931/2020	2020-12-30	North America	USA	Fulgent Genetics	Fulgent Genetics	Harry Gao et al
EPI_ISL_3067486	USA/CO-FG-028935/2020	2020-12-31	North America	USA	Fulgent Genetics	Fulgent Genetics	Harry Gao et al
EPI_ISL_3067457	USA/CO-FG-028945/2021	2021-01-02	North America	USA	Fulgent Genetics	Fulgent Genetics	Harry Gao et al
EPI_ISL_3067458	USA/CO-FG-028947/2021	2021-01-03	North America	USA	Fulgent Genetics	Fulgent Genetics	Harry Gao et al
EPI_ISL_3067488	USA/CO-FG-028962/2021	2021-01-04	North America	USA	Fulgent Genetics	Fulgent Genetics	Harry Gao et al
EPI_ISL_3067459	USA/CO-FG-029183/2021	2021-01-05	North America	USA	Fulgent Genetics	Fulgent Genetics	Harry Gao et al
EPI_ISL_3067489	USA/CO-FG-029184/2021	2021-01-06	North America	USA	Fulgent Genetics	Fulgent Genetics	Harry Gao et al
EPI_ISL_3067490	USA/CO-FG-029187/2021	2021-01-07	North America	USA	Fulgent Genetics	Fulgent Genetics	Harry Gao et al
EPI_ISL_3067460	USA/CO-FG-029190/2021	2021-01-09	North America	USA	Fulgent Genetics	Fulgent Genetics	Harry Gao et al
EPI_ISL_3067461	USA/CO-FG-029192/2021	2021-01-10	North America	USA	Fulgent Genetics	Fulgent Genetics	Harry Gao et al
EPI_ISL_3067491	USA/CO-FG-029193/2021	2021-01-11	North America	USA	Fulgent Genetics	Fulgent Genetics	Harry Gao et al
EPI_ISL_3067493	USA/CO-FG-029257/2021	2021-01-14	North America	USA	Fulgent Genetics	Fulgent Genetics	Harry Gao et al
EPI_ISL_3067495	USA/CO-FG-029536/2021	2021-01-22	North America	USA	Fulgent Genetics	Fulgent Genetics	Harry Gao et al
EPI_ISL_3067462	USA/CO-FG-029537/2021	2021-01-23	North America	USA	Fulgent Genetics	Fulgent Genetics	Harry Gao et al
EPI_ISL_3063273	USA/CO-FG-029670/2021	2021-01-24	North America	USA	Fulgent Genetics	Fulgent Genetics	Harry Gao et al
EPI_ISL_2601890	USA/CO-GD-050421-21040925084/2021	2021-04-09	North America	USA	Gravity Diagnostics, LLC	Gravity Diagnostics, LLC	Gravity Diagnostics et al
EPI_ISL_2601847	USA/CO-GD-050421-21042260178/2021	2021-04-22	North America	USA	Gravity Diagnostics, LLC	Gravity Diagnostics, LLC	Gravity Diagnostics et al
EPI_ISL_2601857	USA/CO-GD-050421-21042260974/2021	2021-04-22	North America	USA	Gravity Diagnostics, LLC	Gravity Diagnostics, LLC	Gravity Diagnostics et al
EPI_ISL_2601864	USA/CO-GD-050421-21042261534/2021	2021-04-22	North America	USA	Gravity Diagnostics, LLC	Gravity Diagnostics, LLC	Gravity Diagnostics et al
EPI_ISL_2601993	USA/CO-GD-051121-21043081584/2021	2021-04-30	North America	USA	Gravity Diagnostics, LLC	Gravity Diagnostics, LLC	Gravity Diagnostics et al
EPI_ISL_2602018	USA/CO-GD-051121-21050100519/2021	2021-05-01	North America	USA	Gravity Diagnostics, LLC	Gravity Diagnostics, LLC	Gravity Diagnostics et al
EPI_ISL_2602019	USA/CO-GD-051121-21050100520/2021	2021-05-01	North America	USA	Gravity Diagnostics, LLC	Gravity Diagnostics, LLC	Gravity Diagnostics et al
EPI_ISL_2602042	USA/CO-GD-051121-21050200946/2021	2021-05-02	North America	USA	Gravity Diagnostics, LLC	Gravity Diagnostics, LLC	Gravity Diagnostics et al
EPI_ISL_2602056	USA/CO-GD-051121-21050303426/2021	2021-05-03	North America	USA	Gravity Diagnostics, LLC	Gravity Diagnostics, LLC	Gravity Diagnostics et al
EPI_ISL_2602335	USA/CO-GD-051821-21050612636/2021	2021-05-06	North America	USA	Gravity Diagnostics, LLC	Gravity Diagnostics, LLC	Gravity Diagnostics et al
EPI_ISL_2985630	USA/CO-GD-071321-21060812470/2021	2021-06-08	North America	USA	Gravity Diagnostics, LLC	Gravity Diagnostics, LLC	Gravity Diagnostics et al
EPI_ISL_2985644	USA/CO-GD-071321-21061015759/2021	2021-06-10	North America	USA	Gravity Diagnostics, LLC	Gravity Diagnostics, LLC	Gravity Diagnostics et al
EPI_ISL_2985650	USA/CO-GD-071321-21061117511/2021	2021-06-11	North America	USA	Gravity Diagnostics, LLC	Gravity Diagnostics, LLC	Gravity Diagnostics et al
EPI_ISL_2985763	USA/CO-GD-071321-21061420497/2021	2021-06-14	North America	USA	Gravity Diagnostics, LLC	Gravity Diagnostics, LLC	Gravity Diagnostics et al
EPI_ISL_2985707	USA/CO-GD-071321-21061522018/2021	2021-06-15	North America	USA	Gravity Diagnostics, LLC	Gravity Diagnostics, LLC	Gravity Diagnostics et al
EPI_ISL_2985774	USA/CO-GD-071321-21061826705/2021	2021-06-18	North America	USA	Gravity Diagnostics, LLC	Gravity Diagnostics, LLC	Gravity Diagnostics et al
EPI_ISL_2985713	USA/CO-GD-071321-21062027482/2021	2021-06-20	North America	USA	Gravity Diagnostics, LLC	Gravity Diagnostics, LLC	Gravity Diagnostics et al
EPI_ISL_2985714	USA/CO-GD-071321-21062128263/2021	2021-06-21	North America	USA	Gravity Diagnostics, LLC	Gravity Diagnostics, LLC	Gravity Diagnostics et al
EPI_ISL_2985719	USA/CO-GD-071321-21062129037/2021	2021-06-21	North America	USA	Gravity Diagnostics, LLC	Gravity Diagnostics, LLC	Gravity Diagnostics et al
EPI_ISL_2985654	USA/CO-GD-071321-21063037921/2021	2021-06-29	North America	USA	Gravity Diagnostics, LLC	Gravity Diagnostics, LLC	Gravity Diagnostics et al
EPI_ISL_3341349	USA/CO-GD-080321-21070910623/2021	2021-07-09	North America	USA	Gravity Diagnostics, LLC	Gravity Diagnostics, LLC	Gravity Diagnostics et al
EPI_ISL_3341350	USA/CO-GD-080321-21070910731/2021	2021-07-09	North America	USA	Gravity Diagnostics, LLC	Gravity Diagnostics, LLC	Gravity Diagnostics et al
EPI_ISL_4256020	USA/CO-GD-083121-289/2021	2021-08-13	North America	USA	Gravity Diagnostics, LLC	Gravity Diagnostics, LLC	Gravity Diagnostics et al
EPI_ISL_4256111	USA/CO-GD-083121-296/2021	2021-08-13	North America	USA	Gravity Diagnostics, LLC	Gravity Diagnostics, LLC	Gravity Diagnostics et al
EPI_ISL_4269741	USA/CO-GD-090621-12/2021	2021-08-27	North America	USA	Gravity Diagnostics, LLC	Gravity Diagnostics, LLC	Gravity Diagnostics et al
EPI_ISL_4604030	USA/CO-GD-092121-20/2021	2021-09-02	North America	USA	Gravity Diagnostics, LLC	Gravity Diagnostics, LLC	Gravity Diagnostics et al
EPI_ISL_4604191	USA/CO-GD-092121-26/2021	2021-09-03	North America	USA	Gravity Diagnostics, LLC	Gravity Diagnostics, LLC	Gravity Diagnostics et al
EPI_ISL_2696633	USA/CO-GD-SID-21040925084/2021	2021-04-09	North America	USA	Laboratory, Gravity Diagnostics	Laboratory, Gravity Diagnostics	Diagnostics et al
EPI_ISL_2696601	USA/CO-GD-SID-21042260974/2021	2021-04-22	North America	USA	Laboratory, Gravity Diagnostics	Laboratory, Gravity Diagnostics	Diagnostics et al
EPI_ISL_2696607	USA/CO-GD-SID-21042261534/2021	2021-04-22	North America	USA	Laboratory, Gravity Diagnostics	Laboratory, Gravity Diagnostics	Diagnostics et al
EPI_ISL_2696311	USA/CO-GD-SID-21043081584/2021	2021-04-30	North America	USA	Laboratory, Gravity Diagnostics	Laboratory, Gravity Diagnostics	Diagnostics et al
EPI_ISL_2696336	USA/CO-GD-SID-21050100519/2021	2021-05-01	North America	USA	Laboratory, Gravity Diagnostics	Laboratory, Gravity Diagnostics	Diagnostics et al
EPI_ISL_2696337	USA/CO-GD-SID-21050100520/2021	2021-05-01	North America	USA	Laboratory, Gravity Diagnostics	Laboratory, Gravity Diagnostics	Diagnostics et al
EPI_ISL_2696374	USA/CO-GD-SID-21050303426/2021	2021-05-03	North America	USA	Laboratory, Gravity Diagnostics	Laboratory, Gravity Diagnostics	Diagnostics et al
EPI_ISL_2613838	USA/CO-GD-SID-21050612459/2021	2021-05-06	North America	USA	Gravity Diagnostics, LLC	Gravity Diagnostics, LLC	Gravity Diagnostics et al
EPI_ISL_2613839	USA/CO-GD-SID-21050714071/2021	2021-05-07	North America	USA	Gravity Diagnostics, LLC	Gravity Diagnostics, LLC	Gravity Diagnostics et al
EPI_ISL_2613841	USA/CO-GD-SID-21050815639/2021	2021-05-08	North America	USA	Gravity Diagnostics, LLC	Gravity Diagnostics, LLC	Gravity Diagnostics et al
EPI_ISL_2613842	USA/CO-GD-SID-21050815872/2021	2021-05-08	North America	USA	Gravity Diagnostics, LLC	Gravity Diagnostics, LLC	Gravity Diagnostics et al
EPI_ISL_2613844	USA/CO-GD-SID-21050916314/2021	2021-05-09	North America	USA	Gravity Diagnostics, LLC	Gravity Diagnostics, LLC	Gravity Diagnostics et al
EPI_ISL_2613845	USA/CO-GD-SID-21051017795/2021	2021-05-10	North America	USA	Gravity Diagnostics, LLC	Gravity Diagnostics, LLC	Gravity Diagnostics et al
EPI_ISL_2613846	USA/CO-GD-SID-21051019331/2021	2021-05-10	North America	USA	Gravity Diagnostics, LLC	Gravity Diagnostics, LLC	Gravity Diagnostics et al
EPI_ISL_2535859	USA/CO-GD-SID-21051327606/2021	2021-05-13	North America	USA	Gravity Diagnostics, LLC	Gravity Diagnostics, LLC	Gravity Diagnostics et al
EPI_ISL_2535865	USA/CO-GD-SID-21051328407/2021	2021-05-13	North America	USA	Gravity Diagnostics, LLC	Gravity Diagnostics, LLC	Gravity Diagnostics et al
EPI_ISL_2535990	USA/CO-GD-SID-21051938062/2021	2021-05-19	North America	USA	Gravity Diagnostics, LLC	Gravity Diagnostics, LLC	Gravity Diagnostics et al
EPI_ISL_2535993	USA/CO-GD-SID-21051938710/2021	2021-05-19	North America	USA	Gravity Diagnostics, LLC	Gravity Diagnostics, LLC	Gravity Diagnostics et al
EPI_ISL_2536007	USA/CO-GD-SID-21052041387/2021	2021-05-20	North America	USA	Gravity Diagnostics, LLC	Gravity Diagnostics, LLC	Gravity Diagnostics et al
EPI_ISL_2536016	USA/CO-GD-SID-21052041610/2021	2021-05-20	North America	USA	Gravity Diagnostics, LLC	Gravity Diagnostics, LLC	Gravity Diagnostics et al
EPI_ISL_2537132	USA/CO-GD-SID-21052345282/2021	2021-05-23	North America	USA	Gravity Diagnostics, LLC	Gravity Diagnostics, LLC	Gravity Diagnostics et al
EPI_ISL_2537239	USA/CO-GD-SID-21052956716/2021	2021-05-29	North America	USA	Gravity Diagnostics, LLC	Gravity Diagnostics, LLC	Gravity Diagnostics et al
EPI_ISL_2537240	USA/CO-GD-SID-21053056985/2021	2021-05-30	North America	USA	Gravity Diagnostics, LLC	Gravity Diagnostics, LLC	Gravity Diagnostics et al
EPI_ISL_2427283	USA/CO-IVY-ZZX9L7Q6/2021	2021-04-06	North America	USA	IVY3 Central Lab, Vanderbilt University Medical Center	Lauring Lab, University of Michigan, Department of Microbiology and Immunology	Gilbert et al
EPI_ISL_2427291	USA/CO-IVY-ZZX9L7Y6/2021	2021-04-20	North America	USA	IVY3 Central Lab, Vanderbilt University Medical Center	Lauring Lab, University of Michigan, Department of Microbiology and Immunology	Gilbert et al
EPI_ISL_2427292	USA/CO-IVY-ZZX9L7YC/2021	2021-04-24	North America	USA	IVY3 Central Lab, Vanderbilt University Medical Center	Lauring Lab, University of Michigan, Department of Microbiology and Immunology	Gilbert et al
EPI_ISL_2427293	USA/CO-IVY-ZZX9L7YR/2021	2021-04-24	North America	USA	IVY3 Central Lab, Vanderbilt University Medical Center	Lauring Lab, University of Michigan, Department of Microbiology and Immunology	Gilbert et al
EPI_ISL_2427294	USA/CO-IVY-ZZX9L7YV/2021	2021-04-23	North America	USA	IVY3 Central Lab, Vanderbilt University Medical Center	Lauring Lab, University of Michigan, Department of Microbiology and Immunology	Gilbert et al
EPI_ISL_2427310	USA/CO-IVY-ZZX9L7Z0/2021	2021-04-23	North America	USA	IVY3 Central Lab, Vanderbilt University Medical Center	Lauring Lab, University of Michigan, Department of Microbiology and Immunology	Gilbert et al
EPI_ISL_2427295	USA/CO-IVY-ZZX9L7ZK/2021	2021-04-22	North America	USA	IVY3 Central Lab, Vanderbilt University Medical Center	Lauring Lab, University of Michigan, Department of Microbiology and Immunology	Gilbert et al
EPI_ISL_2500408	USA/CO-IVY-ZZX9L832/2021	2021-05-01	North America	USA	IVY3 Central Lab, Vanderbilt University Medical Center	Lauring Lab, University of Michigan, Department of Microbiology and Immunology	Valesano et al
EPI_ISL_2801436	USA/CO-IVY-ZZX9L8DJ/2021	2021-05-15	North America	USA	IVY3 Central Lab, Vanderbilt University Medical Center	Lauring Lab, University of Michigan, Department of Microbiology and Immunology	Valesano et al
EPI_ISL_2789974	USA/CO-IVY-ZZX9L8DT/2021	2021-05-17	North America	USA	IVY3 Central Lab, Vanderbilt University Medical Center	Lauring Lab, University of Michigan, Department of Microbiology and Immunology	Valesano et al
EPI_ISL_2789976	USA/CO-IVY-ZZX9L8GG/2021	2021-05-21	North America	USA	IVY3 Central Lab, Vanderbilt University Medical Center	Lauring Lab, University of Michigan, Department of Microbiology and Immunology	Valesano et al
EPI_ISL_2789977	USA/CO-IVY-ZZX9L8HP/2021	2021-05-21	North America	USA	IVY3 Central Lab, Vanderbilt University Medical Center	Lauring Lab, University of Michigan, Department of Microbiology and Immunology	Valesano et al
EPI_ISL_2789978	USA/CO-IVY-ZZX9L8KC/2021	2021-05-25	North America	USA	IVY3 Central Lab, Vanderbilt University Medical Center	Lauring Lab, University of Michigan, Department of Microbiology and Immunology	Valesano et al
EPI_ISL_3010160	USA/CO-IVY-ZZX9L8N4/2021	2021-05-29	North America	USA	IVY3 Central Lab, Vanderbilt University Medical Center	Lauring Lab, University of Michigan, Department of Microbiology and Immunology	Valesano et al
EPI_ISL_3010167	USA/CO-IVY-ZZX9L8S4/2021	2021-06-05	North America	USA	IVY3 Central Lab, Vanderbilt University Medical Center	Lauring Lab, University of Michigan, Department of Microbiology and Immunology	Valesano et al
EPI_ISL_3218888	USA/CO-IVY-ZZX9L8TK/2021	2021-06-09	North America	USA	IVY3 Central Lab, Vanderbilt University Medical Center	Lauring Lab, University of Michigan, Department of Microbiology and Immunology	Valesano et al
EPI_ISL_3218889	USA/CO-IVY-ZZX9L8V3/2021	2021-06-14	North America	USA	IVY3 Central Lab, Vanderbilt University Medical Center	Lauring Lab, University of Michigan, Department of Microbiology and Immunology	Valesano et al
EPI_ISL_3218892	USA/CO-IVY-ZZX9L8XT/2021	2021-06-17	North America	USA	IVY3 Central Lab, Vanderbilt University Medical Center	Lauring Lab, University of Michigan, Department of Microbiology and Immunology	Valesano et al
EPI_ISL_3218896	USA/CO-IVY-ZZX9L8ZM/2021	2021-06-23	North America	USA	IVY3 Central Lab, Vanderbilt University Medical Center	Lauring Lab, University of Michigan, Department of Microbiology and Immunology	Valesano et al
EPI_ISL_3218898	USA/CO-IVY-ZZX9L90G/2021	2021-06-24	North America	USA	IVY3 Central Lab, Vanderbilt University Medical Center	Lauring Lab, University of Michigan, Department of Microbiology and Immunology	Valesano et al
EPI_ISL_3318848	USA/CO-IVY-ZZX9L90L/2021	2021-06-24	North America	USA	IVY3 Central Lab, Vanderbilt University Medical Center	Lauring Lab, University of Michigan, Department of Microbiology and Immunology	Valesano et al
EPI_ISL_3547124	USA/CO-IVY-ZZX9L96A/2021	2021-07-11	North America	USA	IVY3 Central Lab, Vanderbilt University Medical Center	Lauring Lab, University of Michigan, Department of Microbiology and Immunology	Gilbert et al
EPI_ISL_3547145	USA/CO-IVY-ZZX9L9AG/2021	2021-07-20	North America	USA	IVY3 Central Lab, Vanderbilt University Medical Center	Lauring Lab, University of Michigan, Department of Microbiology and Immunology	Gilbert et al
EPI_ISL_3547148	USA/CO-IVY-ZZX9L9BA/2021	2021-07-22	North America	USA	IVY3 Central Lab, Vanderbilt University Medical Center	Lauring Lab, University of Michigan, Department of Microbiology and Immunology	Gilbert et al
EPI_ISL_4052850	USA/CO-IVY-ZZX9L9CJ/2021	2021-07-24	North America	USA	IVY3 Central Lab, Vanderbilt University Medical Center	Lauring Lab, University of Michigan, Department of Microbiology and Immunology	Gilbert et al
EPI_ISL_4387939	USA/CO-IVY-ZZX9ZUDE/2021	2021-08-05	North America	USA	IVY3 Central Lab, Vanderbilt University Medical Center	Lauring Lab, University of Michigan, Department of Microbiology and Immunology	Gilbert et al
EPI_ISL_4388031	USA/CO-IVY-ZZX9ZUI3/2021	2021-08-17	North America	USA	IVY3 Central Lab, Vanderbilt University Medical Center	Lauring Lab, University of Michigan, Department of Microbiology and Immunology	Gilbert et al
EPI_ISL_4388020	USA/CO-IVY-ZZX9ZUIE/2021	2021-08-16	North America	USA	IVY3 Central Lab, Vanderbilt University Medical Center	Lauring Lab, University of Michigan, Department of Microbiology and Immunology	Gilbert et al
EPI_ISL_4388065	USA/CO-IVY-ZZX9ZUJ7/2021	2021-08-18	North America	USA	IVY3 Central Lab, Vanderbilt University Medical Center	Lauring Lab, University of Michigan, Department of Microbiology and Immunology	Gilbert et al
EPI_ISL_4577262	USA/CO-IVY-ZZX9ZUK0/2021	2021-08-13	North America	USA	IVY3 Central Lab, Vanderbilt University Medical Center	Lauring Lab, University of Michigan, Department of Microbiology and Immunology	Gilbert et al
EPI_ISL_4577263	USA/CO-IVY-ZZX9ZUK4/2021	2021-08-14	North America	USA	IVY3 Central Lab, Vanderbilt University Medical Center	Lauring Lab, University of Michigan, Department of Microbiology and Immunology	Gilbert et al
EPI_ISL_4577265	USA/CO-IVY-ZZX9ZUKO/2021	2021-08-19	North America	USA	IVY3 Central Lab, Vanderbilt University Medical Center	Lauring Lab, University of Michigan, Department of Microbiology and Immunology	Gilbert et al
EPI_ISL_4577270	USA/CO-IVY-ZZX9ZUL9/2021	2021-08-20	North America	USA	IVY3 Central Lab, Vanderbilt University Medical Center	Lauring Lab, University of Michigan, Department of Microbiology and Immunology	Gilbert et al
EPI_ISL_4577273	USA/CO-IVY-ZZX9ZUMH/2021	2021-08-22	North America	USA	IVY3 Central Lab, Vanderbilt University Medical Center	Lauring Lab, University of Michigan, Department of Microbiology and Immunology	Gilbert et al
EPI_ISL_4577282	USA/CO-IVY-ZZX9ZUMM/2021	2021-08-26	North America	USA	IVY3 Central Lab, Vanderbilt University Medical Center	Lauring Lab, University of Michigan, Department of Microbiology and Immunology	Gilbert et al
EPI_ISL_4577283	USA/CO-IVY-ZZX9ZUMW/2021	2021-08-26	North America	USA	IVY3 Central Lab, Vanderbilt University Medical Center	Lauring Lab, University of Michigan, Department of Microbiology and Immunology	Gilbert et al
EPI_ISL_4577286	USA/CO-IVY-ZZX9ZUO5/2021	2021-08-27	North America	USA	IVY3 Central Lab, Vanderbilt University Medical Center	Lauring Lab, University of Michigan, Department of Microbiology and Immunology	Gilbert et al
EPI_ISL_4577287	USA/CO-IVY-ZZX9ZUOA/2021	2021-08-28	North America	USA	IVY3 Central Lab, Vanderbilt University Medical Center	Lauring Lab, University of Michigan, Department of Microbiology and Immunology	Gilbert et al
EPI_ISL_4577279	USA/CO-IVY-ZZX9ZUOF/2021	2021-08-25	North America	USA	IVY3 Central Lab, Vanderbilt University Medical Center	Lauring Lab, University of Michigan, Department of Microbiology and Immunology	Gilbert et al
EPI_ISL_4577280	USA/CO-IVY-ZZX9ZUOK/2021	2021-08-25	North America	USA	IVY3 Central Lab, Vanderbilt University Medical Center	Lauring Lab, University of Michigan, Department of Microbiology and Immunology	Gilbert et al
EPI_ISL_1027658	USA/CO-MML-B05295709/2020	2020	North America	USA	Mako Medical Laboratories	Mako Medical Laboratories	"Lauren Moon et al
EPI_ISL_3945197	USA/CO-OHSU-12376/2021	2021-08-13	North America	USA	OHSU Lab Services Molecular Microbiology Lab	Oregon SARS-CoV-2 Genome Sequencing Center	Brendan L. O'Connell et al
EPI_ISL_2839035	USA/CO-OHSU-8582/2020	2020-12-24	North America	USA	OHSU Lab Services Molecular Microbiology Lab	Ginkgo Bioworks Clinical Laboratory	VLOOKUP(C248 et al
EPI_ISL_2839076	USA/CO-OHSU-9069/2020	2020-12-30	North America	USA	OHSU Lab Services Molecular Microbiology Lab	Ginkgo Bioworks Clinical Laboratory	VLOOKUP(C330 et al
EPI_ISL_571716	USA/CO-QDX-1055/2020	2020-03-17	North America	USA	Quest Diagnostics	Quest Diagnostics	Rosenthal et al
EPI_ISL_468571	USA/CO-QDX-107/2020	2020-03-13	North America	USA	Quest Diagnostics	Quest Diagnostics	Anderson et al
EPI_ISL_571925	USA/CO-QDX-1312/2020	2020-03-20	North America	USA	Quest Diagnostics	Quest Diagnostics	Rosenthal et al
EPI_ISL_603804	USA/CO-QDX-1529/2020	2020-03-17	North America	USA	Quest Diagnostics	Quest Diagnostics	Rosenthal et al
EPI_ISL_604220	USA/CO-QDX-1903/2020	2020-03-16	North America	USA	Quest Diagnostics	Quest Diagnostics	Rosenthal et al
EPI_ISL_604221	USA/CO-QDX-1932/2020	2020-03-15	North America	USA	Quest Diagnostics	Quest Diagnostics	Rosenthal et al
EPI_ISL_604516	USA/CO-QDX-2195/2020	2020-03-16	North America	USA	Quest Diagnostics	Quest Diagnostics	Rosenthal et al
EPI_ISL_604517	USA/CO-QDX-2205/2020	2020-03-16	North America	USA	Quest Diagnostics	Quest Diagnostics	Rosenthal et al
EPI_ISL_604519	USA/CO-QDX-2236/2020	2020-03-16	North America	USA	Quest Diagnostics	Quest Diagnostics	Rosenthal et al
EPI_ISL_604520	USA/CO-QDX-2254/2020	2020-03-16	North America	USA	Quest Diagnostics	Quest Diagnostics	Rosenthal et al
EPI_ISL_604521	USA/CO-QDX-2272/2020	2020-03-16	North America	USA	Quest Diagnostics	Quest Diagnostics	Rosenthal et al
EPI_ISL_604522	USA/CO-QDX-2274/2020	2020-03-16	North America	USA	Quest Diagnostics	Quest Diagnostics	Rosenthal et al
EPI_ISL_604523	USA/CO-QDX-2309/2020	2020-03-16	North America	USA	Quest Diagnostics	Quest Diagnostics	Rosenthal et al
EPI_ISL_604684	USA/CO-QDX-2314/2020	2020-03-16	North America	USA	Quest Diagnostics	Quest Diagnostics	Rosenthal et al
EPI_ISL_604685	USA/CO-QDX-2322/2020	2020-03-16	North America	USA	Quest Diagnostics	Quest Diagnostics	Rosenthal et al
EPI_ISL_604686	USA/CO-QDX-2328/2020	2020-03-16	North America	USA	Quest Diagnostics	Quest Diagnostics	Rosenthal et al
EPI_ISL_604687	USA/CO-QDX-2348/2020	2020-03-16	North America	USA	Quest Diagnostics	Quest Diagnostics	Rosenthal et al
EPI_ISL_604688	USA/CO-QDX-2368/2020	2020-03-18	North America	USA	Quest Diagnostics	Quest Diagnostics	Rosenthal et al
EPI_ISL_604689	USA/CO-QDX-2378/2020	2020-03-16	North America	USA	Quest Diagnostics	Quest Diagnostics	Rosenthal et al
EPI_ISL_604690	USA/CO-QDX-2401/2020	2020-03-16	North America	USA	Quest Diagnostics	Quest Diagnostics	Rosenthal et al
EPI_ISL_604691	USA/CO-QDX-2403/2020	2020-03-16	North America	USA	Quest Diagnostics	Quest Diagnostics	Rosenthal et al
EPI_ISL_884316	USA/CO-QDX-3318/2020	2020-08-05	North America	USA	Infectious Diseases, Quest Diagnostics	Infectious Diseases, Quest Diagnostics	Rosenthal et al
EPI_ISL_884318	USA/CO-QDX-3407/2020	2020-10-30	North America	USA	Infectious Diseases, Quest Diagnostics	Infectious Diseases, Quest Diagnostics	Rosenthal et al
EPI_ISL_876900	USA/CO-QDX-3512/2020	2020-09-09	North America	USA	Quest Diagnostics	Quest Diagnostics	Rosenthal et al
EPI_ISL_571425	USA/CO-QDX-671/2020	2020-03-18	North America	USA	Quest Diagnostics	Quest Diagnostics	Rosenthal et al
EPI_ISL_571426	USA/CO-QDX-672/2020	2020-03-18	North America	USA	Quest Diagnostics	Quest Diagnostics	Rosenthal et al
EPI_ISL_571427	USA/CO-QDX-673/2020	2020-03-17	North America	USA	Quest Diagnostics	Quest Diagnostics	Rosenthal et al
EPI_ISL_571428	USA/CO-QDX-682/2020	2020-03-18	North America	USA	Quest Diagnostics	Quest Diagnostics	Rosenthal et al
EPI_ISL_571592	USA/CO-QDX-877/2020	2020-03-16	North America	USA	Quest Diagnostics	Quest Diagnostics	Rosenthal et al
EPI_ISL_468572	USA/CO-QDX-89/2020	2020-03-12	North America	USA	Quest Diagnostics	Quest Diagnostics	Anderson et al
EPI_ISL_3905670	USA/CO-UNM-IBL745766/2021	2021-08-02	North America	USA	Idaho Bureau of Laboratories	Center for Global Health, University of New Mexico Health Sciences Center	Daryl Domman et al
EPI_ISL_982632	USA/CO-USAFSAM-S0010/2021	2021-01-05	North America	USA	US Air Force School of Aerospace Medicine	US Air Force School of Aerospace Medicine	Anthony Fries et al
EPI_ISL_982646	USA/CO-USAFSAM-S0011/2021	2021-01-05	North America	USA	US Air Force School of Aerospace Medicine	US Air Force School of Aerospace Medicine	Anthony Fries et al
EPI_ISL_982718	USA/CO-USAFSAM-S0067/2021	2021-01-07	North America	USA	US Air Force School of Aerospace Medicine	US Air Force School of Aerospace Medicine	Anthony Fries et al
EPI_ISL_982631	USA/CO-USAFSAM-S0106/2021	2021-01-06	North America	USA	US Air Force School of Aerospace Medicine	US Air Force School of Aerospace Medicine	Anthony Fries et al
EPI_ISL_982675	USA/CO-USAFSAM-S0148/2021	2021-01-15	North America	USA	US Air Force School of Aerospace Medicine	US Air Force School of Aerospace Medicine	Anthony Fries et al
EPI_ISL_982735	USA/CO-USAFSAM-S0150/2021	2021-01-15	North America	USA	US Air Force School of Aerospace Medicine	US Air Force School of Aerospace Medicine	Anthony Fries et al
EPI_ISL_982722	USA/CO-USAFSAM-S0189/2021	2021-01-12	North America	USA	US Air Force School of Aerospace Medicine	US Air Force School of Aerospace Medicine	Anthony Fries et al
EPI_ISL_1036793	USA/CO-USAFSAM-S0368/2021	2021-01-27	North America	USA	US Air Force School of Aerospace Medicine	US Air Force School of Aerospace Medicine	Anthony Fries et al
EPI_ISL_1091735	USA/CO-USAFSAM-S0552/2021	2021-01-13	North America	USA	US Air Force School of Aerospace Medicine	US Air Force School of Aerospace Medicine	Anthony Fries et al
EPI_ISL_1091692	USA/CO-USAFSAM-S0618/2021	2021-01-20	North America	USA	US Air Force School of Aerospace Medicine	US Air Force School of Aerospace Medicine	Anthony Fries et al
EPI_ISL_1091693	USA/CO-USAFSAM-S0692/2021	2021-02-03	North America	USA	US Air Force School of Aerospace Medicine	US Air Force School of Aerospace Medicine	Anthony Fries et al
EPI_ISL_1091690	USA/CO-USAFSAM-S0693/2021	2021-02-03	North America	USA	US Air Force School of Aerospace Medicine	US Air Force School of Aerospace Medicine	Anthony Fries et al
EPI_ISL_1091691	USA/CO-USAFSAM-S0697/2021	2021-02-03	North America	USA	US Air Force School of Aerospace Medicine	US Air Force School of Aerospace Medicine	Anthony Fries et al
EPI_ISL_1091714	USA/CO-USAFSAM-S0727/2021	2021-02-08	North America	USA	US Air Force School of Aerospace Medicine	US Air Force School of Aerospace Medicine	Anthony Fries et al
EPI_ISL_1260719	USA/CO-USAFSAM-S0939/2021	2021-02-19	North America	USA	United States Air Force Academy	US Air Force School of Aerospace Medicine	Anthony Fries et al
EPI_ISL_1260720	USA/CO-USAFSAM-S0940/2021	2021-02-22	North America	USA	United States Air Force Academy	US Air Force School of Aerospace Medicine	Anthony Fries et al
EPI_ISL_1260721	USA/CO-USAFSAM-S0941/2021	2021-02-17	North America	USA	United States Air Force Academy	US Air Force School of Aerospace Medicine	Anthony Fries et al
EPI_ISL_1260722	USA/CO-USAFSAM-S0942/2021	2021-02-22	North America	USA	United States Air Force Academy	US Air Force School of Aerospace Medicine	Anthony Fries et al
EPI_ISL_1260723	USA/CO-USAFSAM-S0943/2021	2021-02-22	North America	USA	United States Air Force Academy	US Air Force School of Aerospace Medicine	Anthony Fries et al
EPI_ISL_1260724	USA/CO-USAFSAM-S0944/2021	2021-02-22	North America	USA	United States Air Force Academy	US Air Force School of Aerospace Medicine	Anthony Fries et al
EPI_ISL_1260725	USA/CO-USAFSAM-S0945/2021	2021-02-22	North America	USA	United States Air Force Academy	US Air Force School of Aerospace Medicine	Anthony Fries et al
EPI_ISL_1260726	USA/CO-USAFSAM-S0946/2021	2021-02-23	North America	USA	United States Air Force Academy	US Air Force School of Aerospace Medicine	Anthony Fries et al
EPI_ISL_1260727	USA/CO-USAFSAM-S0947/2021	2021-02-23	North America	USA	United States Air Force Academy	US Air Force School of Aerospace Medicine	Anthony Fries et al
EPI_ISL_1260728	USA/CO-USAFSAM-S0948/2021	2021-02-22	North America	USA	United States Air Force Academy	US Air Force School of Aerospace Medicine	Anthony Fries et al
EPI_ISL_1260729	USA/CO-USAFSAM-S0949/2021	2021-02-22	North America	USA	United States Air Force Academy	US Air Force School of Aerospace Medicine	Anthony Fries et al
EPI_ISL_1260730	USA/CO-USAFSAM-S0950/2021	2021-02-22	North America	USA	United States Air Force Academy	US Air Force School of Aerospace Medicine	Anthony Fries et al
EPI_ISL_1260731	USA/CO-USAFSAM-S0951/2021	2021-02-22	North America	USA	United States Air Force Academy	US Air Force School of Aerospace Medicine	Anthony Fries et al
EPI_ISL_1260732	USA/CO-USAFSAM-S0953/2021	2021-02-22	North America	USA	United States Air Force Academy	US Air Force School of Aerospace Medicine	Anthony Fries et al
EPI_ISL_1260733	USA/CO-USAFSAM-S0954/2021	2021-02-23	North America	USA	United States Air Force Academy	US Air Force School of Aerospace Medicine	Anthony Fries et al
EPI_ISL_1260735	USA/CO-USAFSAM-S0957/2021	2021-02-22	North America	USA	United States Air Force Academy	US Air Force School of Aerospace Medicine	Anthony Fries et al
EPI_ISL_1260736	USA/CO-USAFSAM-S0958/2021	2021-02-22	North America	USA	United States Air Force Academy	US Air Force School of Aerospace Medicine	Anthony Fries et al
EPI_ISL_1260739	USA/CO-USAFSAM-S0961/2021	2021-02-22	North America	USA	United States Air Force Academy	US Air Force School of Aerospace Medicine	Anthony Fries et al
EPI_ISL_1260740	USA/CO-USAFSAM-S0962/2021	2021-02-23	North America	USA	United States Air Force Academy	US Air Force School of Aerospace Medicine	Anthony Fries et al
EPI_ISL_1260743	USA/CO-USAFSAM-S0965/2021	2021-02-22	North America	USA	United States Air Force Academy	US Air Force School of Aerospace Medicine	Anthony Fries et al
EPI_ISL_1261433	USA/CO-USAFSAM-S1068/2021	2021-01-11	North America	USA	US Air Force School of Aerospace Medicine	US Air Force School of Aerospace Medicine	Anthony Fries et al
EPI_ISL_812315	USA/CO-USAFSAM-S108/2020	2020-03-24	North America	USA	United States Air Force School of Aerospace Medicine	United States Air Force School of Aerospace Medicine	Anthony Fries et al
EPI_ISL_812316	USA/CO-USAFSAM-S110/2020	2020-03-25	North America	USA	United States Air Force School of Aerospace Medicine	United States Air Force School of Aerospace Medicine	Anthony Fries et al
EPI_ISL_1373002	USA/CO-USAFSAM-S1269/2021	2021-03-01	North America	USA	US Air Force School of Aerospace Medicine	US Air Force School of Aerospace Medicine	Anthony Fries et al
EPI_ISL_1373004	USA/CO-USAFSAM-S1272/2021	2021-03-01	North America	USA	US Air Force School of Aerospace Medicine	US Air Force School of Aerospace Medicine	Anthony Fries et al
EPI_ISL_812317	USA/CO-USAFSAM-S128/2020	2020-06-03	North America	USA	United States Air Force School of Aerospace Medicine	United States Air Force School of Aerospace Medicine	Anthony Fries et al
EPI_ISL_2383320	USA/CO-USAFSAM-S1823/2021	2021-04-01	North America	USA	US Air Force School of Aerospace Medicine	US Air Force School of Aerospace Medicine	Anthony Fries et al
EPI_ISL_2383324	USA/CO-USAFSAM-S1828/2021	2021-04-09	North America	USA	US Air Force School of Aerospace Medicine	US Air Force School of Aerospace Medicine	Anthony Fries et al
EPI_ISL_2383344	USA/CO-USAFSAM-S1851/2021	2021-04-05	North America	USA	US Air Force School of Aerospace Medicine	US Air Force School of Aerospace Medicine	Anthony Fries et al
EPI_ISL_2383353	USA/CO-USAFSAM-S1865/2021	2021-04-01	North America	USA	US Air Force School of Aerospace Medicine	US Air Force School of Aerospace Medicine	Anthony Fries et al
EPI_ISL_2383360	USA/CO-USAFSAM-S1873/2021	2021-04-07	North America	USA	US Air Force School of Aerospace Medicine	US Air Force School of Aerospace Medicine	Anthony Fries et al
EPI_ISL_2383373	USA/CO-USAFSAM-S1888/2021	2021-04-09	North America	USA	US Air Force School of Aerospace Medicine	US Air Force School of Aerospace Medicine	Anthony Fries et al
EPI_ISL_2383391	USA/CO-USAFSAM-S1908/2021	2021-04-14	North America	USA	US Air Force School of Aerospace Medicine	US Air Force School of Aerospace Medicine	Anthony Fries et al
EPI_ISL_4293534	USA/CO-USAFSAM-S1918/2021	2021-04-14	North America	USA	US Air Force School of Aerospace Medicine	US Air Force School of Aerospace Medicine	Anthony Fries et al
EPI_ISL_812538	USA/CO-USAFSAM-S195/2020	2020-07-24	North America	USA	United States Air Force School of Aerospace Medicine	United States Air Force School of Aerospace Medicine	Anthony Fries et al
EPI_ISL_2383493	USA/CO-USAFSAM-S2042/2021	2021-04-13	North America	USA	US Air Force School of Aerospace Medicine	US Air Force School of Aerospace Medicine	Anthony Fries et al
EPI_ISL_812583	USA/CO-USAFSAM-S251/2020	2020-08-05	North America	USA	United States Air Force School of Aerospace Medicine	United States Air Force School of Aerospace Medicine	Anthony Fries et al
EPI_ISL_812584	USA/CO-USAFSAM-S252/2020	2020-08-03	North America	USA	United States Air Force School of Aerospace Medicine	United States Air Force School of Aerospace Medicine	Anthony Fries et al
EPI_ISL_2402230	USA/CO-USAFSAM-S2723/2021	2021-04-28	North America	USA	US Air Force School of Aerospace Medicine	US Air Force School of Aerospace Medicine	Anthony Fries et al
EPI_ISL_2426753	USA/CO-USAFSAM-S2894/2021	2021-05-03	North America	USA	US Air Force School of Aerospace Medicine	US Air Force School of Aerospace Medicine	Anthony Fries et al
EPI_ISL_2426754	USA/CO-USAFSAM-S2897/2021	2021-05-03	North America	USA	US Air Force School of Aerospace Medicine	US Air Force School of Aerospace Medicine	Anthony Fries et al
EPI_ISL_2450381	USA/CO-USAFSAM-S2993/2021	2021-05-09	North America	USA	US Air Force School of Aerospace Medicine	US Air Force School of Aerospace Medicine	Anthony Fries et al
EPI_ISL_2661468	USA/CO-USAFSAM-S3099/2021	2021-05-17	North America	USA	US Air Force School of Aerospace Medicine	US Air Force School of Aerospace Medicine	Anthony Fries et al
EPI_ISL_2661485	USA/CO-USAFSAM-S3127/2021	2021-05-19	North America	USA	US Air Force School of Aerospace Medicine	US Air Force School of Aerospace Medicine	Anthony Fries et al
EPI_ISL_812641	USA/CO-USAFSAM-S331/2020	2020-08-24	North America	USA	United States Air Force School of Aerospace Medicine	United States Air Force School of Aerospace Medicine	Anthony Fries et al
EPI_ISL_812642	USA/CO-USAFSAM-S332/2020	2020-08-28	North America	USA	United States Air Force School of Aerospace Medicine	United States Air Force School of Aerospace Medicine	Anthony Fries et al
EPI_ISL_2715297	USA/CO-USAFSAM-S3888/2021	2021-05-24	North America	USA	US Air Force School of Aerospace Medicine	US Air Force School of Aerospace Medicine	Anthony Fries et al
EPI_ISL_2715298	USA/CO-USAFSAM-S3889/2021	2021-05-24	North America	USA	US Air Force School of Aerospace Medicine	US Air Force School of Aerospace Medicine	Anthony Fries et al
EPI_ISL_2715311	USA/CO-USAFSAM-S3908/2021	2021-05-25	North America	USA	US Air Force School of Aerospace Medicine	US Air Force School of Aerospace Medicine	Anthony Fries et al
EPI_ISL_2715318	USA/CO-USAFSAM-S3920/2021	2021-06-01	North America	USA	US Air Force School of Aerospace Medicine	US Air Force School of Aerospace Medicine	Anthony Fries et al
EPI_ISL_2966707	USA/CO-USAFSAM-S4005/2021	2021-06-11	North America	USA	US Air Force School of Aerospace Medicine	US Air Force School of Aerospace Medicine	Anthony Fries et al
EPI_ISL_2966708	USA/CO-USAFSAM-S4006/2021	2021-05-27	North America	USA	US Air Force School of Aerospace Medicine	US Air Force School of Aerospace Medicine	Anthony Fries et al
EPI_ISL_2966709	USA/CO-USAFSAM-S4007/2021	2021-06-17	North America	USA	US Air Force School of Aerospace Medicine	US Air Force School of Aerospace Medicine	Anthony Fries et al
EPI_ISL_3375822	USA/CO-USAFSAM-S4176/2021	2021-06-26	North America	USA	US Air Force School of Aerospace Medicine	US Air Force School of Aerospace Medicine	Anthony Fries et al
EPI_ISL_3375823	USA/CO-USAFSAM-S4177/2021	2021-07-07	North America	USA	US Air Force School of Aerospace Medicine	US Air Force School of Aerospace Medicine	Anthony Fries et al
EPI_ISL_3940099	USA/CO-USAFSAM-S4368/2021	2021-07-11	North America	USA	US Air Force School of Aerospace Medicine	US Air Force School of Aerospace Medicine	Anthony Fries et al
EPI_ISL_3940100	USA/CO-USAFSAM-S4369/2021	2021-07-12	North America	USA	US Air Force School of Aerospace Medicine	US Air Force School of Aerospace Medicine	Anthony Fries et al
EPI_ISL_3940101	USA/CO-USAFSAM-S4370/2021	2021-07-12	North America	USA	US Air Force School of Aerospace Medicine	US Air Force School of Aerospace Medicine	Anthony Fries et al
EPI_ISL_3940102	USA/CO-USAFSAM-S4371/2021	2021-07-20	North America	USA	US Air Force School of Aerospace Medicine	US Air Force School of Aerospace Medicine	Anthony Fries et al
EPI_ISL_3940103	USA/CO-USAFSAM-S4372/2021	2021-07-16	North America	USA	US Air Force School of Aerospace Medicine	US Air Force School of Aerospace Medicine	Anthony Fries et al
EPI_ISL_3940104	USA/CO-USAFSAM-S4373/2021	2021-07-20	North America	USA	US Air Force School of Aerospace Medicine	US Air Force School of Aerospace Medicine	Anthony Fries et al
EPI_ISL_3942445	USA/CO-USAFSAM-S4647/2021	2021-07-21	North America	USA	US Air Force School of Aerospace Medicine	US Air Force School of Aerospace Medicine	Anthony Fries et al
EPI_ISL_3942446	USA/CO-USAFSAM-S4650/2021	2021-07-23	North America	USA	US Air Force School of Aerospace Medicine	US Air Force School of Aerospace Medicine	Anthony Fries et al
EPI_ISL_3942447	USA/CO-USAFSAM-S4651/2021	2021-07-13	North America	USA	US Air Force School of Aerospace Medicine	US Air Force School of Aerospace Medicine	Anthony Fries et al
EPI_ISL_3942448	USA/CO-USAFSAM-S4720/2021	2021-07-28	North America	USA	US Air Force School of Aerospace Medicine	US Air Force School of Aerospace Medicine	Anthony Fries et al
EPI_ISL_3942449	USA/CO-USAFSAM-S4721/2021	2021-07-28	North America	USA	US Air Force School of Aerospace Medicine	US Air Force School of Aerospace Medicine	Anthony Fries et al
EPI_ISL_831778	USA/CO-USAFSAM-S483/2020	2020-10-19	North America	USA	United States Air Force School of Aerospace Medicine	United States Air Force School of Aerospace Medicine	Anthony Fries et al
EPI_ISL_4079157	USA/CO-USAFSAM-S4934/2021	2021-07-28	North America	USA	US Air Force School of Aerospace Medicine	US Air Force School of Aerospace Medicine	Anthony Fries et al
EPI_ISL_4078938	USA/CO-USAFSAM-S4935/2021	2021-07-30	North America	USA	US Air Force School of Aerospace Medicine	US Air Force School of Aerospace Medicine	Anthony Fries et al
EPI_ISL_4078939	USA/CO-USAFSAM-S4936/2021	2021-07-30	North America	USA	US Air Force School of Aerospace Medicine	US Air Force School of Aerospace Medicine	Anthony Fries et al
EPI_ISL_4078940	USA/CO-USAFSAM-S4979/2021	2021-08-02	North America	USA	US Air Force School of Aerospace Medicine	US Air Force School of Aerospace Medicine	Anthony Fries et al
EPI_ISL_4078941	USA/CO-USAFSAM-S4980/2021	2021-08-02	North America	USA	US Air Force School of Aerospace Medicine	US Air Force School of Aerospace Medicine	Anthony Fries et al
EPI_ISL_4078942	USA/CO-USAFSAM-S4983/2021	2021-08-02	North America	USA	US Air Force School of Aerospace Medicine	US Air Force School of Aerospace Medicine	Anthony Fries et al
EPI_ISL_4078943	USA/CO-USAFSAM-S4986/2021	2021-07-31	North America	USA	US Air Force School of Aerospace Medicine	US Air Force School of Aerospace Medicine	Anthony Fries et al
EPI_ISL_4078944	USA/CO-USAFSAM-S4988/2021	2021-07-08	North America	USA	US Air Force School of Aerospace Medicine	US Air Force School of Aerospace Medicine	Anthony Fries et al
EPI_ISL_4001633	USA/CO-USAFSAM-S5286/2021	2021-08-09	North America	USA	US Air Force School of Aerospace Medicine	US Air Force School of Aerospace Medicine	Anthony Fries et al
EPI_ISL_4001634	USA/CO-USAFSAM-S5287/2021	2021-08-09	North America	USA	US Air Force School of Aerospace Medicine	US Air Force School of Aerospace Medicine	Anthony Fries et al
EPI_ISL_4001635	USA/CO-USAFSAM-S5290/2021	2021-08-10	North America	USA	US Air Force School of Aerospace Medicine	US Air Force School of Aerospace Medicine	Anthony Fries et al
EPI_ISL_4001636	USA/CO-USAFSAM-S5296/2021	2021-08-03	North America	USA	US Air Force School of Aerospace Medicine	US Air Force School of Aerospace Medicine	Anthony Fries et al
EPI_ISL_4001637	USA/CO-USAFSAM-S5297/2021	2021-08-04	North America	USA	US Air Force School of Aerospace Medicine	US Air Force School of Aerospace Medicine	Anthony Fries et al
EPI_ISL_4001638	USA/CO-USAFSAM-S5299/2021	2021-08-04	North America	USA	US Air Force School of Aerospace Medicine	US Air Force School of Aerospace Medicine	Anthony Fries et al
EPI_ISL_4001639	USA/CO-USAFSAM-S5300/2021	2021-08-09	North America	USA	US Air Force School of Aerospace Medicine	US Air Force School of Aerospace Medicine	Anthony Fries et al
EPI_ISL_4001640	USA/CO-USAFSAM-S5302/2021	2021-08-06	North America	USA	US Air Force School of Aerospace Medicine	US Air Force School of Aerospace Medicine	Anthony Fries et al
EPI_ISL_4169301	USA/CO-USAFSAM-S5303/2021	2021-08-08	North America	USA	US Air Force School of Aerospace Medicine	US Air Force School of Aerospace Medicine	Anthony Fries et al
EPI_ISL_4001641	USA/CO-USAFSAM-S5304/2021	2021-08-05	North America	USA	US Air Force School of Aerospace Medicine	US Air Force School of Aerospace Medicine	Anthony Fries et al
EPI_ISL_4001642	USA/CO-USAFSAM-S5305/2021	2021-08-05	North America	USA	US Air Force School of Aerospace Medicine	US Air Force School of Aerospace Medicine	Anthony Fries et al
EPI_ISL_3941939	USA/CO-USAFSAM-S5642/2021	2021-08-17	North America	USA	US Air Force School of Aerospace Medicine	US Air Force School of Aerospace Medicine	Anthony Fries et al
EPI_ISL_3941792	USA/CO-USAFSAM-S5667/2021	2021-08-09	North America	USA	US Air Force School of Aerospace Medicine	US Air Force School of Aerospace Medicine	Anthony Fries et al
EPI_ISL_3941793	USA/CO-USAFSAM-S5671/2021	2021-08-11	North America	USA	US Air Force School of Aerospace Medicine	US Air Force School of Aerospace Medicine	Anthony Fries et al
EPI_ISL_3941762	USA/CO-USAFSAM-S5672/2021	2021-08-08	North America	USA	US Air Force School of Aerospace Medicine	US Air Force School of Aerospace Medicine	Anthony Fries et al
EPI_ISL_3941794	USA/CO-USAFSAM-S5673/2021	2021-08-09	North America	USA	US Air Force School of Aerospace Medicine	US Air Force School of Aerospace Medicine	Anthony Fries et al
EPI_ISL_3941795	USA/CO-USAFSAM-S5677/2021	2021-08-11	North America	USA	US Air Force School of Aerospace Medicine	US Air Force School of Aerospace Medicine	Anthony Fries et al
EPI_ISL_3941796	USA/CO-USAFSAM-S5678/2021	2021-08-06	North America	USA	US Air Force School of Aerospace Medicine	US Air Force School of Aerospace Medicine	Anthony Fries et al
EPI_ISL_831814	USA/CO-USAFSAM-S580/2020	2020-11-04	North America	USA	United States Air Force School of Aerospace Medicine	United States Air Force School of Aerospace Medicine	Anthony Fries et al
EPI_ISL_831821	USA/CO-USAFSAM-S591/2020	2020-11-15	North America	USA	United States Air Force School of Aerospace Medicine	United States Air Force School of Aerospace Medicine	Anthony Fries et al
EPI_ISL_831832	USA/CO-USAFSAM-S617/2020	2020-11-24	North America	USA	United States Air Force School of Aerospace Medicine	United States Air Force School of Aerospace Medicine	Anthony Fries et al
EPI_ISL_831835	USA/CO-USAFSAM-S620/2020	2020-11-30	North America	USA	United States Air Force School of Aerospace Medicine	United States Air Force School of Aerospace Medicine	Anthony Fries et al
EPI_ISL_831838	USA/CO-USAFSAM-S628/2020	2020-12-02	North America	USA	United States Air Force School of Aerospace Medicine	United States Air Force School of Aerospace Medicine	Anthony Fries et al
EPI_ISL_4822900	USA/CO-USAFSAM-S6386/2021	2021-08-13	North America	USA	US Air Force School of Aerospace Medicine	US Air Force School of Aerospace Medicine	Anthony Fries et al
EPI_ISL_4740748	USA/CO-USAFSAM-S6387/2021	2021-08-12	North America	USA	US Air Force School of Aerospace Medicine	US Air Force School of Aerospace Medicine	Anthony Fries et al
EPI_ISL_4740749	USA/CO-USAFSAM-S6388/2021	2021-08-17	North America	USA	US Air Force School of Aerospace Medicine	US Air Force School of Aerospace Medicine	Anthony Fries et al
EPI_ISL_4740750	USA/CO-USAFSAM-S6389/2021	2021-08-19	North America	USA	US Air Force School of Aerospace Medicine	US Air Force School of Aerospace Medicine	Anthony Fries et al
EPI_ISL_4740751	USA/CO-USAFSAM-S6390/2021	2021-08-18	North America	USA	US Air Force School of Aerospace Medicine	US Air Force School of Aerospace Medicine	Anthony Fries et al
EPI_ISL_4740752	USA/CO-USAFSAM-S6392/2021	2021-08-19	North America	USA	US Air Force School of Aerospace Medicine	US Air Force School of Aerospace Medicine	Anthony Fries et al
EPI_ISL_4740753	USA/CO-USAFSAM-S6393/2021	2021-08-20	North America	USA	US Air Force School of Aerospace Medicine	US Air Force School of Aerospace Medicine	Anthony Fries et al
EPI_ISL_4740754	USA/CO-USAFSAM-S6394/2021	2021-08-20	North America	USA	US Air Force School of Aerospace Medicine	US Air Force School of Aerospace Medicine	Anthony Fries et al
EPI_ISL_4740755	USA/CO-USAFSAM-S6395/2021	2021-08-21	North America	USA	US Air Force School of Aerospace Medicine	US Air Force School of Aerospace Medicine	Anthony Fries et al
EPI_ISL_4740756	USA/CO-USAFSAM-S6396/2021	2021-08-23	North America	USA	US Air Force School of Aerospace Medicine	US Air Force School of Aerospace Medicine	Anthony Fries et al
EPI_ISL_4740757	USA/CO-USAFSAM-S6397/2021	2021-08-23	North America	USA	US Air Force School of Aerospace Medicine	US Air Force School of Aerospace Medicine	Anthony Fries et al
EPI_ISL_4740758	USA/CO-USAFSAM-S6398/2021	2021-08-23	North America	USA	US Air Force School of Aerospace Medicine	US Air Force School of Aerospace Medicine	Anthony Fries et al
EPI_ISL_4740759	USA/CO-USAFSAM-S6400/2021	2021-08-23	North America	USA	US Air Force School of Aerospace Medicine	US Air Force School of Aerospace Medicine	Anthony Fries et al
EPI_ISL_4740760	USA/CO-USAFSAM-S6402/2021	2021-08-24	North America	USA	US Air Force School of Aerospace Medicine	US Air Force School of Aerospace Medicine	Anthony Fries et al
EPI_ISL_4740761	USA/CO-USAFSAM-S6403/2021	2021-08-25	North America	USA	US Air Force School of Aerospace Medicine	US Air Force School of Aerospace Medicine	Anthony Fries et al
EPI_ISL_4740762	USA/CO-USAFSAM-S6404/2021	2021-08-23	North America	USA	US Air Force School of Aerospace Medicine	US Air Force School of Aerospace Medicine	Anthony Fries et al
EPI_ISL_4822907	USA/CO-USAFSAM-S6406/2021	2021-08-14	North America	USA	US Air Force School of Aerospace Medicine	US Air Force School of Aerospace Medicine	Anthony Fries et al
EPI_ISL_4740838	USA/CO-USAFSAM-S6407/2021	2021-08-15	North America	USA	US Air Force School of Aerospace Medicine	US Air Force School of Aerospace Medicine	Anthony Fries et al
EPI_ISL_4740763	USA/CO-USAFSAM-S6408/2021	2021-08-14	North America	USA	US Air Force School of Aerospace Medicine	US Air Force School of Aerospace Medicine	Anthony Fries et al
EPI_ISL_4740589	USA/CO-USAFSAM-S6486/2021	2021-08-31	North America	USA	US Air Force School of Aerospace Medicine	US Air Force School of Aerospace Medicine	Anthony Fries et al
EPI_ISL_4740669	USA/CO-USAFSAM-S6664/2021	2021-08-31	North America	USA	US Air Force School of Aerospace Medicine	US Air Force School of Aerospace Medicine	Anthony Fries et al
EPI_ISL_831860	USA/CO-USAFSAM-S674/2020	2020-12-02	North America	USA	United States Air Force School of Aerospace Medicine	United States Air Force School of Aerospace Medicine	Anthony Fries et al
EPI_ISL_4888303	USA/CO-USAFSAM-S6752/2021	2021-09-01	North America	USA	US Air Force School of Aerospace Medicine	US Air Force School of Aerospace Medicine	Anthony Fries et al
EPI_ISL_4910008	USA/CO-USAFSAM-S6753/2021	2021-08-30	North America	USA	US Air Force School of Aerospace Medicine	US Air Force School of Aerospace Medicine	Anthony Fries et al
EPI_ISL_4888304	USA/CO-USAFSAM-S6754/2021	2021-08-30	North America	USA	US Air Force School of Aerospace Medicine	US Air Force School of Aerospace Medicine	Anthony Fries et al
EPI_ISL_4888306	USA/CO-USAFSAM-S6757/2021	2021-08-31	North America	USA	US Air Force School of Aerospace Medicine	US Air Force School of Aerospace Medicine	Anthony Fries et al
EPI_ISL_4888307	USA/CO-USAFSAM-S6758/2021	2021-08-31	North America	USA	US Air Force School of Aerospace Medicine	US Air Force School of Aerospace Medicine	Anthony Fries et al
EPI_ISL_4888308	USA/CO-USAFSAM-S6759/2021	2021-08-31	North America	USA	US Air Force School of Aerospace Medicine	US Air Force School of Aerospace Medicine	Anthony Fries et al
EPI_ISL_4888309	USA/CO-USAFSAM-S6761/2021	2021-09-01	North America	USA	US Air Force School of Aerospace Medicine	US Air Force School of Aerospace Medicine	Anthony Fries et al
EPI_ISL_4888310	USA/CO-USAFSAM-S6762/2021	2021-09-01	North America	USA	US Air Force School of Aerospace Medicine	US Air Force School of Aerospace Medicine	Anthony Fries et al
EPI_ISL_4888311	USA/CO-USAFSAM-S6763/2021	2021-09-04	North America	USA	US Air Force School of Aerospace Medicine	US Air Force School of Aerospace Medicine	Anthony Fries et al
EPI_ISL_831869	USA/CO-USAFSAM-S690/2020	2020-12-11	North America	USA	United States Air Force School of Aerospace Medicine	United States Air Force School of Aerospace Medicine	Anthony Fries et al
EPI_ISL_831758	USA/CO-USAFSAM-S696/2020	2020-12-14	North America	USA	United States Air Force School of Aerospace Medicine	United States Air Force School of Aerospace Medicine	Anthony Fries et al
EPI_ISL_4888312	USA/CO-USAFSAM-S7077/2021	2021-09-07	North America	USA	US Air Force School of Aerospace Medicine	US Air Force School of Aerospace Medicine	Anthony Fries et al
EPI_ISL_4888313	USA/CO-USAFSAM-S7078/2021	2021-09-07	North America	USA	US Air Force School of Aerospace Medicine	US Air Force School of Aerospace Medicine	Anthony Fries et al
EPI_ISL_4888777	USA/CO-USAFSAM-S7171/2021	2021-09-14	North America	USA	US Air Force School of Aerospace Medicine	US Air Force School of Aerospace Medicine	Anthony Fries et al
EPI_ISL_4888778	USA/CO-USAFSAM-S7173/2021	2021-09-13	North America	USA	US Air Force School of Aerospace Medicine	US Air Force School of Aerospace Medicine	Anthony Fries et al
EPI_ISL_4888779	USA/CO-USAFSAM-S7174/2021	2021-09-13	North America	USA	US Air Force School of Aerospace Medicine	US Air Force School of Aerospace Medicine	Anthony Fries et al
EPI_ISL_4888780	USA/CO-USAFSAM-S7175/2021	2021-09-13	North America	USA	US Air Force School of Aerospace Medicine	US Air Force School of Aerospace Medicine	Anthony Fries et al
EPI_ISL_4888781	USA/CO-USAFSAM-S7176/2021	2021-09-10	North America	USA	US Air Force School of Aerospace Medicine	US Air Force School of Aerospace Medicine	Anthony Fries et al
EPI_ISL_4888782	USA/CO-USAFSAM-S7177/2021	2021-09-07	North America	USA	US Air Force School of Aerospace Medicine	US Air Force School of Aerospace Medicine	Anthony Fries et al
EPI_ISL_4888783	USA/CO-USAFSAM-S7178/2021	2021-09-07	North America	USA	US Air Force School of Aerospace Medicine	US Air Force School of Aerospace Medicine	Anthony Fries et al
EPI_ISL_4888784	USA/CO-USAFSAM-S7179/2021	2021-09-07	North America	USA	US Air Force School of Aerospace Medicine	US Air Force School of Aerospace Medicine	Anthony Fries et al
EPI_ISL_4888785	USA/CO-USAFSAM-S7180/2021	2021-09-07	North America	USA	US Air Force School of Aerospace Medicine	US Air Force School of Aerospace Medicine	Anthony Fries et al
EPI_ISL_4888786	USA/CO-USAFSAM-S7183/2021	2021-09-03	North America	USA	US Air Force School of Aerospace Medicine	US Air Force School of Aerospace Medicine	Anthony Fries et al
EPI_ISL_831882	USA/CO-USAFSAM-S725/2020	2020-12-16	North America	USA	United States Air Force School of Aerospace Medicine	United States Air Force School of Aerospace Medicine	Anthony Fries et al
EPI_ISL_425170	USA/CO-UW-113/2020	2020-03-31	North America	USA	University of Wisconsin-Madison AIDS Vaccine Research Laboratories	University of Wisconsin-Madison AIDS Vaccine Research Laboratories	Gage Moreno et al
EPI_ISL_1324146	USA/CO-UW-651298338101/2020	2020-11-29	North America	USA	UW Virology Lab	UW Virology Lab	Pavitra Roychoudhury et al
EPI_ISL_491304	USA/CO-UW-739/2020	2020-06-29	North America	USA	University of Wisconsin-Madison AIDS Vaccine Research Laboratories	University of Wisconsin-Madison AIDS Vaccine Research Laboratories	Gage Moreno et al
EPI_ISL_500508	USA/CO-UW-MAYO33/2020	2020-03-18	North America	USA	Mayo Clinic Laboratories	University of Washington Virology Lab	Pavitra Roychoudhury et al
EPI_ISL_500509	USA/CO-UW-MAYO37/2020	2020-03-18	North America	USA	Mayo Clinic Laboratories	University of Washington Virology Lab	Pavitra Roychoudhury et al
EPI_ISL_500510	USA/CO-UW-MAYO39/2020	2020-03-19	North America	USA	Mayo Clinic Laboratories	University of Washington Virology Lab	Pavitra Roychoudhury et al
EPI_ISL_500528	USA/CO-UW-MAYO40/2020	2020-03-18	North America	USA	Mayo Clinic Laboratories	University of Washington Virology Lab	Pavitra Roychoudhury et al
EPI_ISL_1034275	USA/CO-UW-NW65646944/2021	2021-01-24	North America	USA	Northwest Pathology	UW Virology Lab	Pavitra Roychoudhury et al
EPI_ISL_1034276	USA/CO-UW-NW65646952/2021	2021-01-24	North America	USA	Northwest Pathology	UW Virology Lab	Pavitra Roychoudhury et al
EPI_ISL_3411951	USA/CO-VSP5187/2021	2021-07-07	North America	USA	Hospital of the University of Pennsylvania Molecular Pathology Lab	Bushman	John K. Everett et al
EPI_ISL_491481	USA/COM0001/2020	2020-04-03	North America	USA	Functional Genomics Core University of South Carolina / Prisma Health–Midlands	Functional Genomics Core, Center For Targeted Therapeutics,	Hao Ji et al
EPI_ISL_2382295	USA/CT-4-19-21-B1-11/2021	2021-04-19	North America	USA	Uconn Health Clinical Microbiology	Brenton Graveley Lab, UConn Health	Lori Avery et al
EPI_ISL_2382296	USA/CT-4-19-21-B1-2/2021	2021-04-19	North America	USA	Uconn Health Clinical Microbiology	Brenton Graveley Lab, UConn Health	Lori Avery et al
EPI_ISL_2382297	USA/CT-4-19-21-B1-9/2021	2021-04-19	North America	USA	Uconn Health Clinical Microbiology	Brenton Graveley Lab, UConn Health	Lori Avery et al
EPI_ISL_2382298	USA/CT-4-19-21-B2-35/2021	2021-04-19	North America	USA	Uconn Health Clinical Microbiology	Brenton Graveley Lab, UConn Health	Lori Avery et al
EPI_ISL_2382299	USA/CT-4-19-21-B3-32/2021	2021-04-19	North America	USA	Uconn Health Clinical Microbiology	Brenton Graveley Lab, UConn Health	Lori Avery et al
EPI_ISL_2382300	USA/CT-4-20-21-B2-34/2021	2021-04-20	North America	USA	Uconn Health Clinical Microbiology	Brenton Graveley Lab, UConn Health	Lori Avery et al
EPI_ISL_2382301	USA/CT-4-20-21-B4-8/2021	2021-04-20	North America	USA	Uconn Health Clinical Microbiology	Brenton Graveley Lab, UConn Health	Lori Avery et al
EPI_ISL_2382302	USA/CT-4-26-21-B1-12/2021	2021-04-26	North America	USA	Uconn Health Clinical Microbiology	Brenton Graveley Lab, UConn Health	Lori Avery et al
EPI_ISL_2382303	USA/CT-4-26-21-B1-13/2021	2021-04-26	North America	USA	Uconn Health Clinical Microbiology	Brenton Graveley Lab, UConn Health	Lori Avery et al
EPI_ISL_2382304	USA/CT-4-26-21-B1-2/2021	2021-04-26	North America	USA	Uconn Health Clinical Microbiology	Brenton Graveley Lab, UConn Health	Lori Avery et al
EPI_ISL_2382305	USA/CT-4-26-21-B2-23/2021	2021-04-26	North America	USA	Uconn Health Clinical Microbiology	Brenton Graveley Lab, UConn Health	Lori Avery et al
EPI_ISL_4474987	USA/CT-BVAMC-749193/2021	2021-08-12	North America	USA	Idaho Bureau of Laboratories	Boise VA Medical Center, PALMS	Matthew Burns et al
EPI_ISL_747135	USA/CT-CDC-2-3693464/2020	2020-11-05	North America	USA	Respiratory Viruses Branch, Centers for Disease Control and Prevention	Respiratory Viruses Branch, Centers for Disease Control and Prevention	Queen et al
EPI_ISL_747132	USA/CT-CDC-2-3693584/2020	2020-10-25	North America	USA	Respiratory Viruses Branch, Centers for Disease Control and Prevention	Respiratory Viruses Branch, Centers for Disease Control and Prevention	Queen et al
EPI_ISL_747134	USA/CT-CDC-2-3693591/2020	2020-11-05	North America	USA	Respiratory Viruses Branch, Centers for Disease Control and Prevention	Respiratory Viruses Branch, Centers for Disease Control and Prevention	Queen et al
EPI_ISL_751759	USA/CT-CDC-2-3713964/2020	2020-11-15	North America	USA	CT-Dr. Katherine A. Kelley State Public Health Lab	Genomics and Discovery, Respiratory Viruses Branch, Division of Viral Diseases, Centers for Disease Control and Prevention	Krista Queen et al
EPI_ISL_751649	USA/CT-CDC-2-3713968/2020	2020-11-20	North America	USA	CT-Dr. Katherine A. Kelley State Public Health Lab	Genomics and Discovery, Respiratory Viruses Branch, Division of Viral Diseases, Centers for Disease Control and Prevention	Krista Queen et al
EPI_ISL_751762	USA/CT-CDC-2-3713974/2020	2020-11-15	North America	USA	CT-Dr. Katherine A. Kelley State Public Health Lab	Genomics and Discovery, Respiratory Viruses Branch, Division of Viral Diseases, Centers for Disease Control and Prevention	Krista Queen et al
EPI_ISL_751650	USA/CT-CDC-2-3713977/2020	2020-11-20	North America	USA	CT-Dr. Katherine A. Kelley State Public Health Lab	Genomics and Discovery, Respiratory Viruses Branch, Division of Viral Diseases, Centers for Disease Control and Prevention	Krista Queen et al
EPI_ISL_751554	USA/CT-CDC-2-3714059/2020	2020-11-10	North America	USA	CT-Dr. Katherine A. Kelley State Public Health Lab	Genomics and Discovery, Respiratory Viruses Branch, Division of Viral Diseases, Centers for Disease Control and Prevention	Krista Queen et al
EPI_ISL_751624	USA/CT-CDC-2-3714065/2020	2020-11-12	North America	USA	CT-Dr. Katherine A. Kelley State Public Health Lab	Genomics and Discovery, Respiratory Viruses Branch, Division of Viral Diseases, Centers for Disease Control and Prevention	Krista Queen et al
EPI_ISL_751729	USA/CT-CDC-2-3714070/2020	2020-11-24	North America	USA	CT-Dr. Katherine A. Kelley State Public Health Lab	Genomics and Discovery, Respiratory Viruses Branch, Division of Viral Diseases, Centers for Disease Control and Prevention	Krista Queen et al
EPI_ISL_751706	USA/CT-CDC-2-3714083/2020	2020-11-15	North America	USA	CT-Dr. Katherine A. Kelley State Public Health Lab	Genomics and Discovery, Respiratory Viruses Branch, Division of Viral Diseases, Centers for Disease Control and Prevention	Krista Queen et al
EPI_ISL_1226213	USA/CT-CDC-2-3925159/2021	2021-02-03	North America	USA	CT-Dr. Katherine A. Kelley State Public Health Lab	Genomics and Discovery, Respiratory Viruses Branch, Division of Viral Diseases, Centers for Disease Control and Prevention	Krista Queen et al
EPI_ISL_1226212	USA/CT-CDC-2-3925160/2021	2021-02-03	North America	USA	CT-Dr. Katherine A. Kelley State Public Health Lab	Genomics and Discovery, Respiratory Viruses Branch, Division of Viral Diseases, Centers for Disease Control and Prevention	Krista Queen et al
EPI_ISL_3354023	USA/CT-CDC-2-3925169/2021	2021-01-24	North America	USA	CT-Dr. Katherine A. Kelley State Public Health Lab	Centers for Disease Control and Prevention Division of Viral Diseases, Pathogen Discovery	Mili Sheth et al
EPI_ISL_3354024	USA/CT-CDC-2-3925252/2021	2021-01-24	North America	USA	CT-Dr. Katherine A. Kelley State Public Health Lab	Centers for Disease Control and Prevention Division of Viral Diseases, Pathogen Discovery	Mili Sheth et al
EPI_ISL_3354028	USA/CT-CDC-2-3925263/2021	2021-01-24	North America	USA	CT-Dr. Katherine A. Kelley State Public Health Lab	Centers for Disease Control and Prevention Division of Viral Diseases, Pathogen Discovery	Mili Sheth et al
EPI_ISL_1272724	USA/CT-CDC-2-3972395/2021	2021-02-05	North America	USA	CT-Dr. Katherine A. Kelley State Public Health Lab	Centers for Disease Control and Prevention Division of Viral Diseases, Pathogen Discovery	Krista Queen et al
EPI_ISL_1272725	USA/CT-CDC-2-3972479/2021	2021-02-09	North America	USA	CT-Dr. Katherine A. Kelley State Public Health Lab	Centers for Disease Control and Prevention Division of Viral Diseases, Pathogen Discovery	Krista Queen et al
EPI_ISL_1272722	USA/CT-CDC-2-3972498/2021	2021-02-15	North America	USA	CT-Dr. Katherine A. Kelley State Public Health Lab	Centers for Disease Control and Prevention Division of Viral Diseases, Pathogen Discovery	Krista Queen et al
EPI_ISL_1272726	USA/CT-CDC-2-3972555/2021	2021-02-05	North America	USA	CT-Dr. Katherine A. Kelley State Public Health Lab	Centers for Disease Control and Prevention Division of Viral Diseases, Pathogen Discovery	Krista Queen et al
EPI_ISL_1272723	USA/CT-CDC-2-3972565/2021	2021-02-12	North America	USA	CT-Dr. Katherine A. Kelley State Public Health Lab	Centers for Disease Control and Prevention Division of Viral Diseases, Pathogen Discovery	Krista Queen et al
EPI_ISL_1272721	USA/CT-CDC-2-3972577/2021	2021-02-05	North America	USA	CT-Dr. Katherine A. Kelley State Public Health Lab	Centers for Disease Control and Prevention Division of Viral Diseases, Pathogen Discovery	Krista Queen et al
EPI_ISL_1272720	USA/CT-CDC-2-3980092/2021	2021-02-21	North America	USA	CT-Dr. Katherine A. Kelley State Public Health Lab	Centers for Disease Control and Prevention Division of Viral Diseases, Pathogen Discovery	Krista Queen et al
EPI_ISL_3354234	USA/CT-CDC-2-4012782/2021	2021-02-22	North America	USA	CT-Dr. Katherine A. Kelley State Public Health Lab	Centers for Disease Control and Prevention Division of Viral Diseases, Pathogen Discovery	Mili Sheth et al
EPI_ISL_1318465	USA/CT-CDC-2-4012858/2021	2021-02-19	North America	USA	CT-Dr. Katherine A. Kelley State Public Health Lab	Centers for Disease Control and Prevention Division of Viral Diseases, Pathogen Discovery	Krista Queen et al
EPI_ISL_3354242	USA/CT-CDC-2-4012880/2021	2021-02-19	North America	USA	CT-Dr. Katherine A. Kelley State Public Health Lab	Centers for Disease Control and Prevention Division of Viral Diseases, Pathogen Discovery	Mili Sheth et al
EPI_ISL_1318466	USA/CT-CDC-2-4012952/2021	2021-02-19	North America	USA	CT-Dr. Katherine A. Kelley State Public Health Lab	Centers for Disease Control and Prevention Division of Viral Diseases, Pathogen Discovery	Krista Queen et al
EPI_ISL_1318467	USA/CT-CDC-2-4012962/2021	2021-02-25	North America	USA	CT-Dr. Katherine A. Kelley State Public Health Lab	Centers for Disease Control and Prevention Division of Viral Diseases, Pathogen Discovery	Krista Queen et al
EPI_ISL_903851	USA/CT-CDC-2-4058057/2020	2020-11-28	North America	USA	CT-Dr. Katherine A. Kelley State Public Health Lab	Genomics and Discovery, Respiratory Viruses Branch, Division of Viral Diseases, Centers for Disease Control and Prevention	Krista Queen et al
EPI_ISL_1446745	USA/CT-CDC-2-4058090/2020	2020-11-30	North America	USA	CT-Dr. Katherine A. Kelley State Public Health Lab	Centers for Disease Control and Prevention Division of Viral Diseases, Pathogen Discovery	Mili Sheth et al
EPI_ISL_903921	USA/CT-CDC-2-4058092/2020	2020-12-03	North America	USA	CT-Dr. Katherine A. Kelley State Public Health Lab	Genomics and Discovery, Respiratory Viruses Branch, Division of Viral Diseases, Centers for Disease Control and Prevention	Krista Queen et al
EPI_ISL_1516367	USA/CT-CDC-2-4084836/2020	2020-12-15	North America	USA	CT-Dr. Katherine A. Kelley State Public Health Lab	Centers for Disease Control and Prevention Division of Viral Diseases, Pathogen Discovery	Mili Sheth et al
EPI_ISL_1516364	USA/CT-CDC-2-4084847/2020	2020-12-18	North America	USA	CT-Dr. Katherine A. Kelley State Public Health Lab	Centers for Disease Control and Prevention Division of Viral Diseases, Pathogen Discovery	Mili Sheth et al
EPI_ISL_1516365	USA/CT-CDC-2-4084905/2020	2020-12-17	North America	USA	CT-Dr. Katherine A. Kelley State Public Health Lab	Centers for Disease Control and Prevention Division of Viral Diseases, Pathogen Discovery	Mili Sheth et al
EPI_ISL_3354491	USA/CT-CDC-2-4121910/2021	2021-03-16	North America	USA	CT-Dr. Katherine A. Kelley State Public Health Lab	Centers for Disease Control and Prevention Division of Viral Diseases, Pathogen Discovery	Mili Sheth et al
EPI_ISL_3354494	USA/CT-CDC-2-4121925/2021	2021-03-16	North America	USA	CT-Dr. Katherine A. Kelley State Public Health Lab	Centers for Disease Control and Prevention Division of Viral Diseases, Pathogen Discovery	Mili Sheth et al
EPI_ISL_3354496	USA/CT-CDC-2-4121930/2021	2021-03-16	North America	USA	CT-Dr. Katherine A. Kelley State Public Health Lab	Centers for Disease Control and Prevention Division of Viral Diseases, Pathogen Discovery	Mili Sheth et al
EPI_ISL_3354509	USA/CT-CDC-2-4122011/2021	2021-03-16	North America	USA	CT-Dr. Katherine A. Kelley State Public Health Lab	Centers for Disease Control and Prevention Division of Viral Diseases, Pathogen Discovery	Mili Sheth et al
EPI_ISL_1798336	USA/CT-CDC-2-4193784/2021	2021-03-29	North America	USA	CT-Dr. Katherine A. Kelley State Public Health Lab	Centers for Disease Control and Prevention Division of Viral Diseases, Pathogen Discovery	Mili Sheth et al
EPI_ISL_1798382	USA/CT-CDC-2-4193863/2021	2021-03-29	North America	USA	CT-Dr. Katherine A. Kelley State Public Health Lab	Centers for Disease Control and Prevention Division of Viral Diseases, Pathogen Discovery	Mili Sheth et al
EPI_ISL_1798388	USA/CT-CDC-2-4193866/2021	2021-04-03	North America	USA	CT-Dr. Katherine A. Kelley State Public Health Lab	Centers for Disease Control and Prevention Division of Viral Diseases, Pathogen Discovery	Mili Sheth et al
EPI_ISL_1798396	USA/CT-CDC-2-4193871/2021	2021-03-29	North America	USA	CT-Dr. Katherine A. Kelley State Public Health Lab	Centers for Disease Control and Prevention Division of Viral Diseases, Pathogen Discovery	Mili Sheth et al
EPI_ISL_1798400	USA/CT-CDC-2-4193873/2021	2021-03-29	North America	USA	CT-Dr. Katherine A. Kelley State Public Health Lab	Centers for Disease Control and Prevention Division of Viral Diseases, Pathogen Discovery	Mili Sheth et al
EPI_ISL_1798417	USA/CT-CDC-2-4193884/2021	2021-03-29	North America	USA	CT-Dr. Katherine A. Kelley State Public Health Lab	Centers for Disease Control and Prevention Division of Viral Diseases, Pathogen Discovery	Mili Sheth et al
EPI_ISL_1798466	USA/CT-CDC-2-4193964/2021	2021-04-02	North America	USA	CT-Dr. Katherine A. Kelley State Public Health Lab	Centers for Disease Control and Prevention Division of Viral Diseases, Pathogen Discovery	Mili Sheth et al
EPI_ISL_1798468	USA/CT-CDC-2-4193965/2021	2021-03-23	North America	USA	CT-Dr. Katherine A. Kelley State Public Health Lab	Centers for Disease Control and Prevention Division of Viral Diseases, Pathogen Discovery	Mili Sheth et al
EPI_ISL_1711716	USA/CT-CDC-2-4195192/2021	2021-01-04	North America	USA	CT-Dr. Katherine A. Kelley State Public Health Lab	Centers for Disease Control and Prevention Division of Viral Diseases, Pathogen Discovery	Mili Sheth et al
EPI_ISL_1711712	USA/CT-CDC-2-4195283/2021	2021-01-03	North America	USA	CT-Dr. Katherine A. Kelley State Public Health Lab	Centers for Disease Control and Prevention Division of Viral Diseases, Pathogen Discovery	Mili Sheth et al
EPI_ISL_1711711	USA/CT-CDC-2-4195288/2021	2021-01-04	North America	USA	CT-Dr. Katherine A. Kelley State Public Health Lab	Centers for Disease Control and Prevention Division of Viral Diseases, Pathogen Discovery	Mili Sheth et al
EPI_ISL_2105160	USA/CT-CDC-2-4331881/2021	2021-04-19	North America	USA	CT-Dr. Katherine A. Kelley State Public Health Lab	Centers for Disease Control and Prevention Division of Viral Diseases, Pathogen Discovery	Mili Sheth et al
EPI_ISL_2105171	USA/CT-CDC-2-4331902/2021	2021-04-27	North America	USA	CT-Dr. Katherine A. Kelley State Public Health Lab	Centers for Disease Control and Prevention Division of Viral Diseases, Pathogen Discovery	Mili Sheth et al
EPI_ISL_2105176	USA/CT-CDC-2-4331913/2021	2021-04-09	North America	USA	CT-Dr. Katherine A. Kelley State Public Health Lab	Centers for Disease Control and Prevention Division of Viral Diseases, Pathogen Discovery	Mili Sheth et al
EPI_ISL_2105204	USA/CT-CDC-2-4332002/2021	2021-04-27	North America	USA	CT-Dr. Katherine A. Kelley State Public Health Lab	Centers for Disease Control and Prevention Division of Viral Diseases, Pathogen Discovery	Mili Sheth et al
EPI_ISL_2105205	USA/CT-CDC-2-4332003/2021	2021-04-12	North America	USA	CT-Dr. Katherine A. Kelley State Public Health Lab	Centers for Disease Control and Prevention Division of Viral Diseases, Pathogen Discovery	Mili Sheth et al
EPI_ISL_2105212	USA/CT-CDC-2-4332010/2021	2021-04-18	North America	USA	CT-Dr. Katherine A. Kelley State Public Health Lab	Centers for Disease Control and Prevention Division of Viral Diseases, Pathogen Discovery	Mili Sheth et al
EPI_ISL_2105213	USA/CT-CDC-2-4332011/2021	2021-04-22	North America	USA	CT-Dr. Katherine A. Kelley State Public Health Lab	Centers for Disease Control and Prevention Division of Viral Diseases, Pathogen Discovery	Mili Sheth et al
EPI_ISL_2229113	USA/CT-CDC-2-4356442/2021	2021-05-04	North America	USA	CT-Dr. Katherine A. Kelley State Public Health Lab	Centers for Disease Control and Prevention Division of Viral Diseases, Pathogen Discovery	Mili Sheth et al
EPI_ISL_2229116	USA/CT-CDC-2-4356447/2021	2021-05-05	North America	USA	CT-Dr. Katherine A. Kelley State Public Health Lab	Centers for Disease Control and Prevention Division of Viral Diseases, Pathogen Discovery	Mili Sheth et al
EPI_ISL_2229114	USA/CT-CDC-2-4356450/2021	2021-04-12	North America	USA	CT-Dr. Katherine A. Kelley State Public Health Lab	Centers for Disease Control and Prevention Division of Viral Diseases, Pathogen Discovery	Mili Sheth et al
EPI_ISL_2229112	USA/CT-CDC-2-4356502/2021	2021-03-30	North America	USA	CT-Dr. Katherine A. Kelley State Public Health Lab	Centers for Disease Control and Prevention Division of Viral Diseases, Pathogen Discovery	Mili Sheth et al
EPI_ISL_2229115	USA/CT-CDC-2-4356545/2021	2021-05-04	North America	USA	CT-Dr. Katherine A. Kelley State Public Health Lab	Centers for Disease Control and Prevention Division of Viral Diseases, Pathogen Discovery	Mili Sheth et al
EPI_ISL_2384064	USA/CT-CDC-2-4393977/2021	2021-05-06	North America	USA	CT-Dr. Katherine A. Kelley State Public Health Lab	Centers for Disease Control and Prevention Division of Viral Diseases, Pathogen Discovery	Mili Sheth et al
EPI_ISL_2384069	USA/CT-CDC-2-4393983/2021	2021-05-06	North America	USA	CT-Dr. Katherine A. Kelley State Public Health Lab	Centers for Disease Control and Prevention Division of Viral Diseases, Pathogen Discovery	Mili Sheth et al
EPI_ISL_2384068	USA/CT-CDC-2-4394059/2021	2021-05-10	North America	USA	CT-Dr. Katherine A. Kelley State Public Health Lab	Centers for Disease Control and Prevention Division of Viral Diseases, Pathogen Discovery	Mili Sheth et al
EPI_ISL_2384066	USA/CT-CDC-2-4394077/2021	2021-05-04	North America	USA	CT-Dr. Katherine A. Kelley State Public Health Lab	Centers for Disease Control and Prevention Division of Viral Diseases, Pathogen Discovery	Mili Sheth et al
EPI_ISL_2383895	USA/CT-CDC-2-4394081/2021	2021-04-05	North America	USA	CT-Dr. Katherine A. Kelley State Public Health Lab	Centers for Disease Control and Prevention Division of Viral Diseases, Pathogen Discovery	Mili Sheth et al
EPI_ISL_2384067	USA/CT-CDC-2-4394091/2021	2021-04-13	North America	USA	CT-Dr. Katherine A. Kelley State Public Health Lab	Centers for Disease Control and Prevention Division of Viral Diseases, Pathogen Discovery	Mili Sheth et al
EPI_ISL_2383894	USA/CT-CDC-2-4394098/2021	2021-04-05	North America	USA	CT-Dr. Katherine A. Kelley State Public Health Lab	Centers for Disease Control and Prevention Division of Viral Diseases, Pathogen Discovery	Mili Sheth et al
EPI_ISL_2384065	USA/CT-CDC-2-4394154/2021	2021-05-10	North America	USA	CT-Dr. Katherine A. Kelley State Public Health Lab	Centers for Disease Control and Prevention Division of Viral Diseases, Pathogen Discovery	Mili Sheth et al
EPI_ISL_2451744	USA/CT-CDC-2-4451057/2021	2021-05-01	North America	USA	CT-Dr. Katherine A. Kelley State Public Health Lab	Centers for Disease Control and Prevention Division of Viral Diseases, Pathogen Discovery	Mili Sheth et al
EPI_ISL_2451746	USA/CT-CDC-2-4451089/2021	2021-05-13	North America	USA	CT-Dr. Katherine A. Kelley State Public Health Lab	Centers for Disease Control and Prevention Division of Viral Diseases, Pathogen Discovery	Mili Sheth et al
EPI_ISL_2451743	USA/CT-CDC-2-4451093/2021	2021-05-10	North America	USA	CT-Dr. Katherine A. Kelley State Public Health Lab	Centers for Disease Control and Prevention Division of Viral Diseases, Pathogen Discovery	Mili Sheth et al
EPI_ISL_2451741	USA/CT-CDC-2-4451152/2021	2021-05-03	North America	USA	CT-Dr. Katherine A. Kelley State Public Health Lab	Centers for Disease Control and Prevention Division of Viral Diseases, Pathogen Discovery	Mili Sheth et al
EPI_ISL_2451748	USA/CT-CDC-2-4451154/2021	2021-05-18	North America	USA	CT-Dr. Katherine A. Kelley State Public Health Lab	Centers for Disease Control and Prevention Division of Viral Diseases, Pathogen Discovery	Mili Sheth et al
EPI_ISL_2451750	USA/CT-CDC-2-4451183/2021	2021-05-11	North America	USA	CT-Dr. Katherine A. Kelley State Public Health Lab	Centers for Disease Control and Prevention Division of Viral Diseases, Pathogen Discovery	Mili Sheth et al
EPI_ISL_2645335	USA/CT-CDC-2-4462102/2021	2021-05-20	North America	USA	CT-Dr. Katherine A. Kelley State Public Health Lab	Centers for Disease Control and Prevention Division of Viral Diseases, Pathogen Discovery	Mili Sheth et al
EPI_ISL_2787514	USA/CT-CDC-2-4543584/2021	2021-05-19	North America	USA	CT-Dr. Katherine A. Kelley State Public Health Lab	Centers for Disease Control and Prevention Division of Viral Diseases, Pathogen Discovery	Mili Sheth et al
EPI_ISL_3355119	USA/CT-CDC-2-4567854/2021	2021-06-12	North America	USA	CT-Dr. Katherine A. Kelley State Public Health Lab	Centers for Disease Control and Prevention Division of Viral Diseases, Pathogen Discovery	Mili Sheth et al
EPI_ISL_2840429	USA/CT-CDC-2-4567882/2021	2021-06-13	North America	USA	CT-Dr. Katherine A. Kelley State Public Health Lab	Centers for Disease Control and Prevention Division of Viral Diseases, Pathogen Discovery	Mili Sheth et al
EPI_ISL_3355123	USA/CT-CDC-2-4567981/2021	2021-06-06	North America	USA	CT-Dr. Katherine A. Kelley State Public Health Lab	Centers for Disease Control and Prevention Division of Viral Diseases, Pathogen Discovery	Mili Sheth et al
EPI_ISL_2986992	USA/CT-CDC-2-4595040/2021	2021-06-19	North America	USA	CT-Dr. Katherine A. Kelley State Public Health Lab	Centers for Disease Control and Prevention Division of Viral Diseases, Pathogen Discovery	Mili Sheth et al
EPI_ISL_3128001	USA/CT-CDC-2-4634387/2021	2021-06-21	North America	USA	CT-Dr. Katherine A. Kelley State Public Health Lab	Centers for Disease Control and Prevention Division of Viral Diseases, Pathogen Discovery	Mili Sheth et al
EPI_ISL_3128000	USA/CT-CDC-2-4634488/2021	2021-06-26	North America	USA	CT-Dr. Katherine A. Kelley State Public Health Lab	Centers for Disease Control and Prevention Division of Viral Diseases, Pathogen Discovery	Mili Sheth et al
EPI_ISL_3128002	USA/CT-CDC-2-4634773/2021	2021-07-02	North America	USA	CT-Dr. Katherine A. Kelley State Public Health Lab	Centers for Disease Control and Prevention Division of Viral Diseases, Pathogen Discovery	Mili Sheth et al
EPI_ISL_3242018	USA/CT-CDC-2-4651494/2021	2021-07-11	North America	USA	CT-Dr. Katherine A. Kelley State Public Health Lab	Centers for Disease Control and Prevention Division of Viral Diseases, Pathogen Discovery	Mili Sheth et al
EPI_ISL_3242019	USA/CT-CDC-2-4651566/2021	2021-07-09	North America	USA	CT-Dr. Katherine A. Kelley State Public Health Lab	Centers for Disease Control and Prevention Division of Viral Diseases, Pathogen Discovery	Mili Sheth et al
EPI_ISL_3242017	USA/CT-CDC-2-4651574/2021	2021-07-12	North America	USA	CT-Dr. Katherine A. Kelley State Public Health Lab	Centers for Disease Control and Prevention Division of Viral Diseases, Pathogen Discovery	Mili Sheth et al
EPI_ISL_3242020	USA/CT-CDC-2-4651663/2021	2021-07-12	North America	USA	CT-Dr. Katherine A. Kelley State Public Health Lab	Centers for Disease Control and Prevention Division of Viral Diseases, Pathogen Discovery	Mili Sheth et al
EPI_ISL_3241919	USA/CT-CDC-2-4651672/2021	2021-07-12	North America	USA	CT-Dr. Katherine A. Kelley State Public Health Lab	Centers for Disease Control and Prevention Division of Viral Diseases, Pathogen Discovery	Mili Sheth et al
EPI_ISL_3491477	USA/CT-CDC-2-4718718/2021	2021-07-20	North America	USA	CT-Dr. Katherine A. Kelley State Public Health Lab	Centers for Disease Control and Prevention Division of Viral Diseases, Pathogen Discovery	Mili Sheth et al
EPI_ISL_3491471	USA/CT-CDC-2-4718740/2021	2021-07-18	North America	USA	CT-Dr. Katherine A. Kelley State Public Health Lab	Centers for Disease Control and Prevention Division of Viral Diseases, Pathogen Discovery	Mili Sheth et al
EPI_ISL_3491472	USA/CT-CDC-2-4718744/2021	2021-07-19	North America	USA	CT-Dr. Katherine A. Kelley State Public Health Lab	Centers for Disease Control and Prevention Division of Viral Diseases, Pathogen Discovery	Mili Sheth et al
EPI_ISL_3491476	USA/CT-CDC-2-4718803/2021	2021-07-20	North America	USA	CT-Dr. Katherine A. Kelley State Public Health Lab	Centers for Disease Control and Prevention Division of Viral Diseases, Pathogen Discovery	Mili Sheth et al
EPI_ISL_3491374	USA/CT-CDC-2-4718822/2021	2021-07-17	North America	USA	CT-Dr. Katherine A. Kelley State Public Health Lab	Centers for Disease Control and Prevention Division of Viral Diseases, Pathogen Discovery	Mili Sheth et al
EPI_ISL_3491373	USA/CT-CDC-2-4718829/2021	2021-07-15	North America	USA	CT-Dr. Katherine A. Kelley State Public Health Lab	Centers for Disease Control and Prevention Division of Viral Diseases, Pathogen Discovery	Mili Sheth et al
EPI_ISL_3491474	USA/CT-CDC-2-4718839/2021	2021-07-17	North America	USA	CT-Dr. Katherine A. Kelley State Public Health Lab	Centers for Disease Control and Prevention Division of Viral Diseases, Pathogen Discovery	Mili Sheth et al
EPI_ISL_3491475	USA/CT-CDC-2-4718845/2021	2021-07-16	North America	USA	CT-Dr. Katherine A. Kelley State Public Health Lab	Centers for Disease Control and Prevention Division of Viral Diseases, Pathogen Discovery	Mili Sheth et al
EPI_ISL_3491473	USA/CT-CDC-2-4718901/2021	2021-07-18	North America	USA	CT-Dr. Katherine A. Kelley State Public Health Lab	Centers for Disease Control and Prevention Division of Viral Diseases, Pathogen Discovery	Mili Sheth et al
EPI_ISL_3947092	USA/CT-CDC-2-4813397/2021	2021-08-02	North America	USA	CT-Dr. Katherine A. Kelley State Public Health Lab	Centers for Disease Control and Prevention Division of Viral Diseases, Pathogen Discovery	Mili Sheth et al
EPI_ISL_3947133	USA/CT-CDC-2-4813454/2021	2021-08-02	North America	USA	CT-Dr. Katherine A. Kelley State Public Health Lab	Centers for Disease Control and Prevention Division of Viral Diseases, Pathogen Discovery	Mili Sheth et al
EPI_ISL_3947206	USA/CT-CDC-2-4813469/2021	2021-08-02	North America	USA	CT-Dr. Katherine A. Kelley State Public Health Lab	Centers for Disease Control and Prevention Division of Viral Diseases, Pathogen Discovery	Mili Sheth et al
EPI_ISL_3947091	USA/CT-CDC-2-4813475/2021	2021-08-02	North America	USA	CT-Dr. Katherine A. Kelley State Public Health Lab	Centers for Disease Control and Prevention Division of Viral Diseases, Pathogen Discovery	Mili Sheth et al
EPI_ISL_3947061	USA/CT-CDC-2-4813491/2021	2021-07-29	North America	USA	CT-Dr. Katherine A. Kelley State Public Health Lab	Centers for Disease Control and Prevention Division of Viral Diseases, Pathogen Discovery	Mili Sheth et al
EPI_ISL_3947592	USA/CT-CDC-2-4813492/2021	2021-07-30	North America	USA	CT-Dr. Katherine A. Kelley State Public Health Lab	Centers for Disease Control and Prevention Division of Viral Diseases, Pathogen Discovery	Mili Sheth et al
EPI_ISL_3947327	USA/CT-CDC-2-4813555/2021	2021-08-02	North America	USA	CT-Dr. Katherine A. Kelley State Public Health Lab	Centers for Disease Control and Prevention Division of Viral Diseases, Pathogen Discovery	Mili Sheth et al
EPI_ISL_3947662	USA/CT-CDC-2-4813564/2021	2021-08-02	North America	USA	CT-Dr. Katherine A. Kelley State Public Health Lab	Centers for Disease Control and Prevention Division of Viral Diseases, Pathogen Discovery	Mili Sheth et al
EPI_ISL_3947134	USA/CT-CDC-2-4813570/2021	2021-08-02	North America	USA	CT-Dr. Katherine A. Kelley State Public Health Lab	Centers for Disease Control and Prevention Division of Viral Diseases, Pathogen Discovery	Mili Sheth et al
EPI_ISL_3947334	USA/CT-CDC-2-4813577/2021	2021-08-05	North America	USA	CT-Dr. Katherine A. Kelley State Public Health Lab	Centers for Disease Control and Prevention Division of Viral Diseases, Pathogen Discovery	Mili Sheth et al
EPI_ISL_3947145	USA/CT-CDC-2-4813787/2021	2021-07-31	North America	USA	CT-Dr. Katherine A. Kelley State Public Health Lab	Centers for Disease Control and Prevention Division of Viral Diseases, Pathogen Discovery	Mili Sheth et al
EPI_ISL_3947194	USA/CT-CDC-2-4813793/2021	2021-08-09	North America	USA	CT-Dr. Katherine A. Kelley State Public Health Lab	Centers for Disease Control and Prevention Division of Viral Diseases, Pathogen Discovery	Mili Sheth et al
EPI_ISL_3947408	USA/CT-CDC-2-4813800/2021	2021-08-07	North America	USA	CT-Dr. Katherine A. Kelley State Public Health Lab	Centers for Disease Control and Prevention Division of Viral Diseases, Pathogen Discovery	Mili Sheth et al
EPI_ISL_3947597	USA/CT-CDC-2-4813863/2021	2021-08-09	North America	USA	CT-Dr. Katherine A. Kelley State Public Health Lab	Centers for Disease Control and Prevention Division of Viral Diseases, Pathogen Discovery	Mili Sheth et al
EPI_ISL_3947184	USA/CT-CDC-2-4813869/2021	2021-08-09	North America	USA	CT-Dr. Katherine A. Kelley State Public Health Lab	Centers for Disease Control and Prevention Division of Viral Diseases, Pathogen Discovery	Mili Sheth et al
EPI_ISL_3947600	USA/CT-CDC-2-4813951/2021	2021-08-09	North America	USA	CT-Dr. Katherine A. Kelley State Public Health Lab	Centers for Disease Control and Prevention Division of Viral Diseases, Pathogen Discovery	Mili Sheth et al
EPI_ISL_3947284	USA/CT-CDC-2-4813958/2021	2021-08-07	North America	USA	CT-Dr. Katherine A. Kelley State Public Health Lab	Centers for Disease Control and Prevention Division of Viral Diseases, Pathogen Discovery	Mili Sheth et al
EPI_ISL_3947323	USA/CT-CDC-2-4813964/2021	2021-08-08	North America	USA	CT-Dr. Katherine A. Kelley State Public Health Lab	Centers for Disease Control and Prevention Division of Viral Diseases, Pathogen Discovery	Mili Sheth et al
EPI_ISL_3947352	USA/CT-CDC-2-4813970/2021	2021-08-04	North America	USA	CT-Dr. Katherine A. Kelley State Public Health Lab	Centers for Disease Control and Prevention Division of Viral Diseases, Pathogen Discovery	Mili Sheth et al
EPI_ISL_4201325	USA/CT-CDC-2-4848922/2021	2021-08-18	North America	USA	CT-Dr. Katherine A. Kelley State Public Health Lab	Centers for Disease Control and Prevention Division of Viral Diseases, Pathogen Discovery	Mili Sheth et al
EPI_ISL_4201237	USA/CT-CDC-2-4848937/2021	2021-08-19	North America	USA	CT-Dr. Katherine A. Kelley State Public Health Lab	Centers for Disease Control and Prevention Division of Viral Diseases, Pathogen Discovery	Mili Sheth et al
EPI_ISL_4201429	USA/CT-CDC-2-4848938/2021	2021-08-19	North America	USA	CT-Dr. Katherine A. Kelley State Public Health Lab	Centers for Disease Control and Prevention Division of Viral Diseases, Pathogen Discovery	Mili Sheth et al
EPI_ISL_4201073	USA/CT-CDC-2-4848950/2021	2021-08-16	North America	USA	CT-Dr. Katherine A. Kelley State Public Health Lab	Centers for Disease Control and Prevention Division of Viral Diseases, Pathogen Discovery	Mili Sheth et al
EPI_ISL_4201318	USA/CT-CDC-2-4849020/2021	2021-08-17	North America	USA	CT-Dr. Katherine A. Kelley State Public Health Lab	Centers for Disease Control and Prevention Division of Viral Diseases, Pathogen Discovery	Mili Sheth et al
EPI_ISL_4201379	USA/CT-CDC-2-4849034/2021	2021-08-09	North America	USA	CT-Dr. Katherine A. Kelley State Public Health Lab	Centers for Disease Control and Prevention Division of Viral Diseases, Pathogen Discovery	Mili Sheth et al
EPI_ISL_4201431	USA/CT-CDC-2-4849043/2021	2021-08-07	North America	USA	CT-Dr. Katherine A. Kelley State Public Health Lab	Centers for Disease Control and Prevention Division of Viral Diseases, Pathogen Discovery	Mili Sheth et al
EPI_ISL_4201146	USA/CT-CDC-2-4849049/2021	2021-08-18	North America	USA	CT-Dr. Katherine A. Kelley State Public Health Lab	Centers for Disease Control and Prevention Division of Viral Diseases, Pathogen Discovery	Mili Sheth et al
EPI_ISL_4201176	USA/CT-CDC-2-4849103/2021	2021-08-06	North America	USA	CT-Dr. Katherine A. Kelley State Public Health Lab	Centers for Disease Control and Prevention Division of Viral Diseases, Pathogen Discovery	Mili Sheth et al
EPI_ISL_4201222	USA/CT-CDC-2-4849106/2021	2021-08-19	North America	USA	CT-Dr. Katherine A. Kelley State Public Health Lab	Centers for Disease Control and Prevention Division of Viral Diseases, Pathogen Discovery	Mili Sheth et al
EPI_ISL_4539572	USA/CT-CDC-2-4912563/2021	2021-08-26	North America	USA	CT-Dr. Katherine A. Kelley State Public Health Lab	Centers for Disease Control and Prevention Division of Viral Diseases, Pathogen Discovery	Mili Sheth et al
EPI_ISL_4539556	USA/CT-CDC-2-4912576/2021	2021-08-23	North America	USA	CT-Dr. Katherine A. Kelley State Public Health Lab	Centers for Disease Control and Prevention Division of Viral Diseases, Pathogen Discovery	Mili Sheth et al
EPI_ISL_4539560	USA/CT-CDC-2-4912582/2021	2021-08-25	North America	USA	CT-Dr. Katherine A. Kelley State Public Health Lab	Centers for Disease Control and Prevention Division of Viral Diseases, Pathogen Discovery	Mili Sheth et al
EPI_ISL_4539571	USA/CT-CDC-2-4912664/2021	2021-08-26	North America	USA	CT-Dr. Katherine A. Kelley State Public Health Lab	Centers for Disease Control and Prevention Division of Viral Diseases, Pathogen Discovery	Mili Sheth et al
EPI_ISL_4539561	USA/CT-CDC-2-4912680/2021	2021-08-25	North America	USA	CT-Dr. Katherine A. Kelley State Public Health Lab	Centers for Disease Control and Prevention Division of Viral Diseases, Pathogen Discovery	Mili Sheth et al
EPI_ISL_4824334	USA/CT-CDC-2-4945422/2021	2021-08-19	North America	USA	CT-Dr. Katherine A. Kelley State Public Health Lab	Centers for Disease Control and Prevention Division of Viral Diseases, Pathogen Discovery	Mili Sheth et al
EPI_ISL_4824354	USA/CT-CDC-2-4945435/2021	2021-08-24	North America	USA	CT-Dr. Katherine A. Kelley State Public Health Lab	Centers for Disease Control and Prevention Division of Viral Diseases, Pathogen Discovery	Mili Sheth et al
EPI_ISL_4824352	USA/CT-CDC-2-4945443/2021	2021-08-24	North America	USA	CT-Dr. Katherine A. Kelley State Public Health Lab	Centers for Disease Control and Prevention Division of Viral Diseases, Pathogen Discovery	Mili Sheth et al
EPI_ISL_4824332	USA/CT-CDC-2-4945505/2021	2021-08-19	North America	USA	CT-Dr. Katherine A. Kelley State Public Health Lab	Centers for Disease Control and Prevention Division of Viral Diseases, Pathogen Discovery	Mili Sheth et al
EPI_ISL_4824338	USA/CT-CDC-2-4945526/2021	2021-08-20	North America	USA	CT-Dr. Katherine A. Kelley State Public Health Lab	Centers for Disease Control and Prevention Division of Viral Diseases, Pathogen Discovery	Mili Sheth et al
EPI_ISL_4824343	USA/CT-CDC-2-4945531/2021	2021-08-23	North America	USA	CT-Dr. Katherine A. Kelley State Public Health Lab	Centers for Disease Control and Prevention Division of Viral Diseases, Pathogen Discovery	Mili Sheth et al
EPI_ISL_4824333	USA/CT-CDC-2-4945532/2021	2021-08-19	North America	USA	CT-Dr. Katherine A. Kelley State Public Health Lab	Centers for Disease Control and Prevention Division of Viral Diseases, Pathogen Discovery	Mili Sheth et al
EPI_ISL_4824336	USA/CT-CDC-2-4945540/2021	2021-08-20	North America	USA	CT-Dr. Katherine A. Kelley State Public Health Lab	Centers for Disease Control and Prevention Division of Viral Diseases, Pathogen Discovery	Mili Sheth et al
EPI_ISL_4824364	USA/CT-CDC-2-4945603/2021	2021-08-26	North America	USA	CT-Dr. Katherine A. Kelley State Public Health Lab	Centers for Disease Control and Prevention Division of Viral Diseases, Pathogen Discovery	Mili Sheth et al
EPI_ISL_454642	USA/CT-CDC-6001/2020	2020-04-07	North America	USA	CT-Dr. Katherine A. Kelley State Public Health Lab	Pathogen Discovery, Respiratory Viruses Branch, Division of Viral Diseases, Centers for Disease Control and Prevention	Jing Zhang et al
EPI_ISL_454645	USA/CT-CDC-8001/2020	2020-04-21	North America	USA	CT-Dr. Katherine A. Kelley State Public Health Lab	Pathogen Discovery, Respiratory Viruses Branch, Division of Viral Diseases, Centers for Disease Control and Prevention	Jing Zhang et al
EPI_ISL_1445343	USA/CT-CDC-ASC210000294/2021	2021-02-27	North America	USA	Aegis Sciences Corporation	Centers for Disease Control and Prevention Division of Viral Diseases, Pathogen Discovery	Dakota Howard et al
EPI_ISL_1445498	USA/CT-CDC-ASC210000593/2021	2021-03-02	North America	USA	Aegis Sciences Corporation	Centers for Disease Control and Prevention Division of Viral Diseases, Pathogen Discovery	Dakota Howard et al
EPI_ISL_1550457	USA/CT-CDC-ASC210002863/2021	2021-03-06	North America	USA	Aegis Sciences Corporation	Centers for Disease Control and Prevention Division of Viral Diseases, Pathogen Discovery	Dakota Howard et al
EPI_ISL_1550577	USA/CT-CDC-ASC210003200/2021	2021-03-07	North America	USA	Aegis Sciences Corporation	Centers for Disease Control and Prevention Division of Viral Diseases, Pathogen Discovery	Dakota Howard et al
EPI_ISL_1446150	USA/CT-CDC-ASC210003370/2021	2021-03-10	North America	USA	Aegis Sciences Corporation	Centers for Disease Control and Prevention Division of Viral Diseases, Pathogen Discovery	Dakota Howard et al
EPI_ISL_1550734	USA/CT-CDC-ASC210003924/2021	2021-03-11	North America	USA	Aegis Sciences Corporation	Centers for Disease Control and Prevention Division of Viral Diseases, Pathogen Discovery	Dakota Howard et al
EPI_ISL_1550530	USA/CT-CDC-ASC210004480/2021	2021-03-11	North America	USA	Aegis Sciences Corporation	Centers for Disease Control and Prevention Division of Viral Diseases, Pathogen Discovery	Dakota Howard et al
EPI_ISL_1560109	USA/CT-CDC-ASC210005404/2021	2021-03-12	North America	USA	Aegis Sciences Corporation	Centers for Disease Control and Prevention Division of Viral Diseases, Pathogen Discovery	Dakota Howard et al
EPI_ISL_2185919	USA/CT-CDC-ASC210005538/2021	2021-03-15	North America	USA	Aegis Sciences Corporation	Centers for Disease Control and Prevention Division of Viral Diseases, Pathogen Discovery	Dakota Howard et al
EPI_ISL_1550756	USA/CT-CDC-ASC210006358/2021	2021-03-16	North America	USA	Aegis Sciences Corporation	Centers for Disease Control and Prevention Division of Viral Diseases, Pathogen Discovery	Dakota Howard et al
EPI_ISL_1550759	USA/CT-CDC-ASC210006379/2021	2021-03-16	North America	USA	Aegis Sciences Corporation	Centers for Disease Control and Prevention Division of Viral Diseases, Pathogen Discovery	Dakota Howard et al
EPI_ISL_1562757	USA/CT-CDC-ASC210007129/2021	2021-03-14	North America	USA	Aegis Sciences Corporation	Centers for Disease Control and Prevention Division of Viral Diseases, Pathogen Discovery	Dakota Howard et al
EPI_ISL_1561465	USA/CT-CDC-ASC210007640/2021	2021-03-16	North America	USA	Aegis Sciences Corporation	Centers for Disease Control and Prevention Division of Viral Diseases, Pathogen Discovery	Dakota Howard et al
EPI_ISL_1561466	USA/CT-CDC-ASC210007641/2021	2021-03-16	North America	USA	Aegis Sciences Corporation	Centers for Disease Control and Prevention Division of Viral Diseases, Pathogen Discovery	Dakota Howard et al
EPI_ISL_1650261	USA/CT-CDC-ASC210009580/2021	2021-03-25	North America	USA	Aegis Sciences Corporation	Centers for Disease Control and Prevention Division of Viral Diseases, Pathogen Discovery	Dakota Howard et al
EPI_ISL_1648993	USA/CT-CDC-ASC210009914/2021	2021-03-18	North America	USA	Aegis Sciences Corporation	Centers for Disease Control and Prevention Division of Viral Diseases, Pathogen Discovery	Dakota Howard et al
EPI_ISL_1648994	USA/CT-CDC-ASC210009915/2021	2021-03-18	North America	USA	Aegis Sciences Corporation	Centers for Disease Control and Prevention Division of Viral Diseases, Pathogen Discovery	Dakota Howard et al
EPI_ISL_1648996	USA/CT-CDC-ASC210009918/2021	2021-03-18	North America	USA	Aegis Sciences Corporation	Centers for Disease Control and Prevention Division of Viral Diseases, Pathogen Discovery	Dakota Howard et al
EPI_ISL_1563285	USA/CT-CDC-ASC210011877/2021	2021-03-19	North America	USA	Aegis Sciences Corporation	Centers for Disease Control and Prevention Division of Viral Diseases, Pathogen Discovery	Dakota Howard et al
EPI_ISL_1649363	USA/CT-CDC-ASC210012645/2021	2021-03-19	North America	USA	Aegis Sciences Corporation	Centers for Disease Control and Prevention Division of Viral Diseases, Pathogen Discovery	Dakota Howard et al
EPI_ISL_2482327	USA/CT-CDC-ASC210013517/2021	2021-03-20	North America	USA	Aegis Sciences Corporation	Centers for Disease Control and Prevention Division of Viral Diseases, Pathogen Discovery	Dakota Howard et al
EPI_ISL_2482337	USA/CT-CDC-ASC210013527/2021	2021-03-20	North America	USA	Aegis Sciences Corporation	Centers for Disease Control and Prevention Division of Viral Diseases, Pathogen Discovery	Dakota Howard et al
EPI_ISL_1551106	USA/CT-CDC-ASC210014664/2021	2021-03-21	North America	USA	Aegis Sciences Corporation	Centers for Disease Control and Prevention Division of Viral Diseases, Pathogen Discovery	Dakota Howard et al
EPI_ISL_1551108	USA/CT-CDC-ASC210014869/2021	2021-03-22	North America	USA	Aegis Sciences Corporation	Centers for Disease Control and Prevention Division of Viral Diseases, Pathogen Discovery	Dakota Howard et al
EPI_ISL_4362408	USA/CT-CDC-ASC210015459/2021	2021-03-20	North America	USA	Aegis Sciences Corporation	Centers for Disease Control and Prevention Division of Viral Diseases, Pathogen Discovery	Dakota Howard et al
EPI_ISL_1551200	USA/CT-CDC-ASC210015974/2021	2021-03-22	North America	USA	Aegis Sciences Corporation	Centers for Disease Control and Prevention Division of Viral Diseases, Pathogen Discovery	Dakota Howard et al
EPI_ISL_1551248	USA/CT-CDC-ASC210016956/2021	2021-03-20	North America	USA	Aegis Sciences Corporation	Centers for Disease Control and Prevention Division of Viral Diseases, Pathogen Discovery	Dakota Howard et al
EPI_ISL_1513235	USA/CT-CDC-ASC210017019/2021	2021-03-23	North America	USA	Aegis Sciences Corporation	Centers for Disease Control and Prevention Division of Viral Diseases, Pathogen Discovery	Dakota Howard et al
EPI_ISL_1491861	USA/CT-CDC-ASC210017098/2021	2021-03-23	North America	USA	Aegis Sciences Corporation	Centers for Disease Control and Prevention Division of Viral Diseases, Pathogen Discovery	Dakota Howard et al
EPI_ISL_1560898	USA/CT-CDC-ASC210018084/2021	2021-03-24	North America	USA	Aegis Sciences Corporation	Centers for Disease Control and Prevention Division of Viral Diseases, Pathogen Discovery	Dakota Howard et al
EPI_ISL_1513568	USA/CT-CDC-ASC210018524/2021	2021-03-24	North America	USA	Aegis Sciences Corporation	Centers for Disease Control and Prevention Division of Viral Diseases, Pathogen Discovery	Dakota Howard et al
EPI_ISL_1650688	USA/CT-CDC-ASC210019458/2021	2021-03-25	North America	USA	Aegis Sciences Corporation	Centers for Disease Control and Prevention Division of Viral Diseases, Pathogen Discovery	Dakota Howard et al
EPI_ISL_1686416	USA/CT-CDC-ASC210022585/2021	2021-03-26	North America	USA	Aegis Sciences Corporation	Centers for Disease Control and Prevention Division of Viral Diseases, Pathogen Discovery	Dakota Howard et al
EPI_ISL_1686616	USA/CT-CDC-ASC210023841/2021	2021-03-26	North America	USA	Aegis Sciences Corporation	Centers for Disease Control and Prevention Division of Viral Diseases, Pathogen Discovery	Dakota Howard et al
EPI_ISL_1686747	USA/CT-CDC-ASC210024477/2021	2021-03-27	North America	USA	Aegis Sciences Corporation	Centers for Disease Control and Prevention Division of Viral Diseases, Pathogen Discovery	Dakota Howard et al
EPI_ISL_1925475	USA/CT-CDC-ASC210024540/2021	2021-03-27	North America	USA	Aegis Sciences Corporation	Centers for Disease Control and Prevention Division of Viral Diseases, Pathogen Discovery	Dakota Howard et al
EPI_ISL_1701916	USA/CT-CDC-ASC210024840/2021	2021-03-27	North America	USA	Aegis Sciences Corporation	Centers for Disease Control and Prevention Division of Viral Diseases, Pathogen Discovery	Dakota Howard et al
EPI_ISL_1686819	USA/CT-CDC-ASC210024842/2021	2021-03-27	North America	USA	Aegis Sciences Corporation	Centers for Disease Control and Prevention Division of Viral Diseases, Pathogen Discovery	Dakota Howard et al
EPI_ISL_1687194	USA/CT-CDC-ASC210025462/2021	2021-03-29	North America	USA	Aegis Sciences Corporation	Centers for Disease Control and Prevention Division of Viral Diseases, Pathogen Discovery	Dakota Howard et al
EPI_ISL_1687198	USA/CT-CDC-ASC210025466/2021	2021-03-28	North America	USA	Aegis Sciences Corporation	Centers for Disease Control and Prevention Division of Viral Diseases, Pathogen Discovery	Dakota Howard et al
EPI_ISL_1687201	USA/CT-CDC-ASC210025469/2021	2021-03-28	North America	USA	Aegis Sciences Corporation	Centers for Disease Control and Prevention Division of Viral Diseases, Pathogen Discovery	Dakota Howard et al
EPI_ISL_1687233	USA/CT-CDC-ASC210025509/2021	2021-03-29	North America	USA	Aegis Sciences Corporation	Centers for Disease Control and Prevention Division of Viral Diseases, Pathogen Discovery	Dakota Howard et al
EPI_ISL_1687234	USA/CT-CDC-ASC210025510/2021	2021-03-29	North America	USA	Aegis Sciences Corporation	Centers for Disease Control and Prevention Division of Viral Diseases, Pathogen Discovery	Dakota Howard et al
EPI_ISL_1687236	USA/CT-CDC-ASC210025512/2021	2021-03-29	North America	USA	Aegis Sciences Corporation	Centers for Disease Control and Prevention Division of Viral Diseases, Pathogen Discovery	Dakota Howard et al
EPI_ISL_1925184	USA/CT-CDC-ASC210025863/2021	2021-03-27	North America	USA	Aegis Sciences Corporation	Centers for Disease Control and Prevention Division of Viral Diseases, Pathogen Discovery	Dakota Howard et al
EPI_ISL_1925185	USA/CT-CDC-ASC210025865/2021	2021-03-29	North America	USA	Aegis Sciences Corporation	Centers for Disease Control and Prevention Division of Viral Diseases, Pathogen Discovery	Dakota Howard et al
EPI_ISL_1925220	USA/CT-CDC-ASC210025903/2021	2021-03-28	North America	USA	Aegis Sciences Corporation	Centers for Disease Control and Prevention Division of Viral Diseases, Pathogen Discovery	Dakota Howard et al
EPI_ISL_1685565	USA/CT-CDC-ASC210026133/2021	2021-03-27	North America	USA	Aegis Sciences Corporation	Centers for Disease Control and Prevention Division of Viral Diseases, Pathogen Discovery	Dakota Howard et al
EPI_ISL_1925130	USA/CT-CDC-ASC210026566/2021	2021-03-28	North America	USA	Aegis Sciences Corporation	Centers for Disease Control and Prevention Division of Viral Diseases, Pathogen Discovery	Dakota Howard et al
EPI_ISL_1668126	USA/CT-CDC-ASC210028285/2021	2021-03-30	North America	USA	Aegis Sciences Corporation	Centers for Disease Control and Prevention Division of Viral Diseases, Pathogen Discovery	Dakota Howard et al
EPI_ISL_1687553	USA/CT-CDC-ASC210028404/2021	2021-03-30	North America	USA	Aegis Sciences Corporation	Centers for Disease Control and Prevention Division of Viral Diseases, Pathogen Discovery	Dakota Howard et al
EPI_ISL_2040213	USA/CT-CDC-ASC210029213/2021	2021-04-21	North America	USA	Aegis Sciences Corporation	Centers for Disease Control and Prevention Division of Viral Diseases, Pathogen Discovery	Dakota Howard et al
EPI_ISL_2039790	USA/CT-CDC-ASC210029319/2021	2021-04-19	North America	USA	Aegis Sciences Corporation	Centers for Disease Control and Prevention Division of Viral Diseases, Pathogen Discovery	Dakota Howard et al
EPI_ISL_2149945	USA/CT-CDC-ASC210029668/2021	2021-04-20	North America	USA	Aegis Sciences Corporation	Centers for Disease Control and Prevention Division of Viral Diseases, Pathogen Discovery	Dakota Howard et al
EPI_ISL_2150180	USA/CT-CDC-ASC210030407/2021	2021-04-02	North America	USA	Aegis Sciences Corporation	Centers for Disease Control and Prevention Division of Viral Diseases, Pathogen Discovery	Dakota Howard et al
EPI_ISL_2150037	USA/CT-CDC-ASC210030656/2021	2021-04-22	North America	USA	Aegis Sciences Corporation	Centers for Disease Control and Prevention Division of Viral Diseases, Pathogen Discovery	Dakota Howard et al
EPI_ISL_2150964	USA/CT-CDC-ASC210030859/2021	2021-04-22	North America	USA	Aegis Sciences Corporation	Centers for Disease Control and Prevention Division of Viral Diseases, Pathogen Discovery	Dakota Howard et al
EPI_ISL_2089598	USA/CT-CDC-ASC210031751/2021	2021-04-23	North America	USA	Aegis Sciences Corporation	Centers for Disease Control and Prevention Division of Viral Diseases, Pathogen Discovery	Dakota Howard et al
EPI_ISL_2089988	USA/CT-CDC-ASC210031963/2021	2021-04-23	North America	USA	Aegis Sciences Corporation	Centers for Disease Control and Prevention Division of Viral Diseases, Pathogen Discovery	Dakota Howard et al
EPI_ISL_2421854	USA/CT-CDC-ASC210032432/2021	2021-04-23	North America	USA	Aegis Sciences Corporation	Centers for Disease Control and Prevention Division of Viral Diseases, Pathogen Discovery	Dakota Howard et al
EPI_ISL_2149467	USA/CT-CDC-ASC210033119/2021	2021-04-25	North America	USA	Aegis Sciences Corporation	Centers for Disease Control and Prevention Division of Viral Diseases, Pathogen Discovery	Dakota Howard et al
EPI_ISL_2089825	USA/CT-CDC-ASC210033230/2021	2021-04-24	North America	USA	Aegis Sciences Corporation	Centers for Disease Control and Prevention Division of Viral Diseases, Pathogen Discovery	Dakota Howard et al
EPI_ISL_2039618	USA/CT-CDC-ASC210034271/2021	2021-04-27	North America	USA	Aegis Sciences Corporation	Centers for Disease Control and Prevention Division of Viral Diseases, Pathogen Discovery	Dakota Howard et al
EPI_ISL_2043215	USA/CT-CDC-ASC210035104/2021	2021-04-24	North America	USA	Aegis Sciences Corporation	Centers for Disease Control and Prevention Division of Viral Diseases, Pathogen Discovery	Dakota Howard et al
EPI_ISL_2043348	USA/CT-CDC-ASC210036134/2021	2021-04-22	North America	USA	Aegis Sciences Corporation	Centers for Disease Control and Prevention Division of Viral Diseases, Pathogen Discovery	Dakota Howard et al
EPI_ISL_2043479	USA/CT-CDC-ASC210036239/2021	2021-04-29	North America	USA	Aegis Sciences Corporation	Centers for Disease Control and Prevention Division of Viral Diseases, Pathogen Discovery	Dakota Howard et al
EPI_ISL_2148741	USA/CT-CDC-ASC210036393/2021	2021-04-28	North America	USA	Aegis Sciences Corporation	Centers for Disease Control and Prevention Division of Viral Diseases, Pathogen Discovery	Dakota Howard et al
EPI_ISL_2145994	USA/CT-CDC-ASC210036912/2021	2021-04-30	North America	USA	Aegis Sciences Corporation	Centers for Disease Control and Prevention Division of Viral Diseases, Pathogen Discovery	Dakota Howard et al
EPI_ISL_2148439	USA/CT-CDC-ASC210037665/2021	2021-04-30	North America	USA	Aegis Sciences Corporation	Centers for Disease Control and Prevention Division of Viral Diseases, Pathogen Discovery	Dakota Howard et al
EPI_ISL_1668350	USA/CT-CDC-ASC210038522/2021	2021-03-31	North America	USA	Aegis Sciences Corporation	Centers for Disease Control and Prevention Division of Viral Diseases, Pathogen Discovery	Dakota Howard et al
EPI_ISL_1687699	USA/CT-CDC-ASC210038695/2021	2021-03-31	North America	USA	Aegis Sciences Corporation	Centers for Disease Control and Prevention Division of Viral Diseases, Pathogen Discovery	Dakota Howard et al
EPI_ISL_1685952	USA/CT-CDC-ASC210039018/2021	2021-03-31	North America	USA	Aegis Sciences Corporation	Centers for Disease Control and Prevention Division of Viral Diseases, Pathogen Discovery	Dakota Howard et al
EPI_ISL_2600000	USA/CT-CDC-ASC210039440/2021	2021-03-31	North America	USA	Aegis Sciences Corporation	Centers for Disease Control and Prevention Division of Viral Diseases, Pathogen Discovery	Dakota Howard et al
EPI_ISL_1834933	USA/CT-CDC-ASC210040082/2021	2021-03-31	North America	USA	Aegis Sciences Corporation	Centers for Disease Control and Prevention Division of Viral Diseases, Pathogen Discovery	Dakota Howard et al
EPI_ISL_2600087	USA/CT-CDC-ASC210040221/2021	2021-04-01	North America	USA	Aegis Sciences Corporation	Centers for Disease Control and Prevention Division of Viral Diseases, Pathogen Discovery	Dakota Howard et al
EPI_ISL_1702842	USA/CT-CDC-ASC210040222/2021	2021-04-01	North America	USA	Aegis Sciences Corporation	Centers for Disease Control and Prevention Division of Viral Diseases, Pathogen Discovery	Dakota Howard et al
EPI_ISL_1835047	USA/CT-CDC-ASC210040321/2021	2021-04-01	North America	USA	Aegis Sciences Corporation	Centers for Disease Control and Prevention Division of Viral Diseases, Pathogen Discovery	Dakota Howard et al
EPI_ISL_1687377	USA/CT-CDC-ASC210040390/2021	2021-04-01	North America	USA	Aegis Sciences Corporation	Centers for Disease Control and Prevention Division of Viral Diseases, Pathogen Discovery	Dakota Howard et al
EPI_ISL_1835226	USA/CT-CDC-ASC210041481/2021	2021-04-01	North America	USA	Aegis Sciences Corporation	Centers for Disease Control and Prevention Division of Viral Diseases, Pathogen Discovery	Dakota Howard et al
EPI_ISL_1835244	USA/CT-CDC-ASC210041503/2021	2021-04-01	North America	USA	Aegis Sciences Corporation	Centers for Disease Control and Prevention Division of Viral Diseases, Pathogen Discovery	Dakota Howard et al
EPI_ISL_1737179	USA/CT-CDC-ASC210041678/2021	2021-04-02	North America	USA	Aegis Sciences Corporation	Centers for Disease Control and Prevention Division of Viral Diseases, Pathogen Discovery	Dakota Howard et al
EPI_ISL_1737368	USA/CT-CDC-ASC210041953/2021	2021-04-02	North America	USA	Aegis Sciences Corporation	Centers for Disease Control and Prevention Division of Viral Diseases, Pathogen Discovery	Dakota Howard et al
EPI_ISL_1688777	USA/CT-CDC-ASC210042392/2021	2021-04-02	North America	USA	Aegis Sciences Corporation	Centers for Disease Control and Prevention Division of Viral Diseases, Pathogen Discovery	Dakota Howard et al
EPI_ISL_1688779	USA/CT-CDC-ASC210042394/2021	2021-04-02	North America	USA	Aegis Sciences Corporation	Centers for Disease Control and Prevention Division of Viral Diseases, Pathogen Discovery	Dakota Howard et al
EPI_ISL_1737462	USA/CT-CDC-ASC210042440/2021	2021-04-02	North America	USA	Aegis Sciences Corporation	Centers for Disease Control and Prevention Division of Viral Diseases, Pathogen Discovery	Dakota Howard et al
EPI_ISL_2421430	USA/CT-CDC-ASC210045653/2021	2021-04-05	North America	USA	Aegis Sciences Corporation	Centers for Disease Control and Prevention Division of Viral Diseases, Pathogen Discovery	Dakota Howard et al
EPI_ISL_1689887	USA/CT-CDC-ASC210045720/2021	2021-04-04	North America	USA	Aegis Sciences Corporation	Centers for Disease Control and Prevention Division of Viral Diseases, Pathogen Discovery	Dakota Howard et al
EPI_ISL_1689892	USA/CT-CDC-ASC210045726/2021	2021-04-05	North America	USA	Aegis Sciences Corporation	Centers for Disease Control and Prevention Division of Viral Diseases, Pathogen Discovery	Dakota Howard et al
EPI_ISL_1690049	USA/CT-CDC-ASC210046000/2021	2021-04-02	North America	USA	Aegis Sciences Corporation	Centers for Disease Control and Prevention Division of Viral Diseases, Pathogen Discovery	Dakota Howard et al
EPI_ISL_1690059	USA/CT-CDC-ASC210046010/2021	2021-04-05	North America	USA	Aegis Sciences Corporation	Centers for Disease Control and Prevention Division of Viral Diseases, Pathogen Discovery	Dakota Howard et al
EPI_ISL_1667481	USA/CT-CDC-ASC210046319/2021	2021-04-03	North America	USA	Aegis Sciences Corporation	Centers for Disease Control and Prevention Division of Viral Diseases, Pathogen Discovery	Dakota Howard et al
EPI_ISL_1667505	USA/CT-CDC-ASC210046346/2021	2021-04-04	North America	USA	Aegis Sciences Corporation	Centers for Disease Control and Prevention Division of Viral Diseases, Pathogen Discovery	Dakota Howard et al
EPI_ISL_1834545	USA/CT-CDC-ASC210046973/2021	2021-04-04	North America	USA	Aegis Sciences Corporation	Centers for Disease Control and Prevention Division of Viral Diseases, Pathogen Discovery	Dakota Howard et al
EPI_ISL_1667600	USA/CT-CDC-ASC210047969/2021	2021-04-06	North America	USA	Aegis Sciences Corporation	Centers for Disease Control and Prevention Division of Viral Diseases, Pathogen Discovery	Dakota Howard et al
EPI_ISL_1736902	USA/CT-CDC-ASC210048263/2021	2021-04-06	North America	USA	Aegis Sciences Corporation	Centers for Disease Control and Prevention Division of Viral Diseases, Pathogen Discovery	Dakota Howard et al
EPI_ISL_1836050	USA/CT-CDC-ASC210048858/2021	2021-04-06	North America	USA	Aegis Sciences Corporation	Centers for Disease Control and Prevention Division of Viral Diseases, Pathogen Discovery	Dakota Howard et al
EPI_ISL_1836065	USA/CT-CDC-ASC210048877/2021	2021-04-06	North America	USA	Aegis Sciences Corporation	Centers for Disease Control and Prevention Division of Viral Diseases, Pathogen Discovery	Dakota Howard et al
EPI_ISL_1835689	USA/CT-CDC-ASC210049131/2021	2021-04-06	North America	USA	Aegis Sciences Corporation	Centers for Disease Control and Prevention Division of Viral Diseases, Pathogen Discovery	Dakota Howard et al
EPI_ISL_1835690	USA/CT-CDC-ASC210049132/2021	2021-04-06	North America	USA	Aegis Sciences Corporation	Centers for Disease Control and Prevention Division of Viral Diseases, Pathogen Discovery	Dakota Howard et al
EPI_ISL_1835716	USA/CT-CDC-ASC210049167/2021	2021-04-06	North America	USA	Aegis Sciences Corporation	Centers for Disease Control and Prevention Division of Viral Diseases, Pathogen Discovery	Dakota Howard et al
EPI_ISL_1835719	USA/CT-CDC-ASC210049170/2021	2021-04-06	North America	USA	Aegis Sciences Corporation	Centers for Disease Control and Prevention Division of Viral Diseases, Pathogen Discovery	Dakota Howard et al
EPI_ISL_1835720	USA/CT-CDC-ASC210049172/2021	2021-04-06	North America	USA	Aegis Sciences Corporation	Centers for Disease Control and Prevention Division of Viral Diseases, Pathogen Discovery	Dakota Howard et al
EPI_ISL_1835736	USA/CT-CDC-ASC210049192/2021	2021-04-06	North America	USA	Aegis Sciences Corporation	Centers for Disease Control and Prevention Division of Viral Diseases, Pathogen Discovery	Dakota Howard et al
EPI_ISL_4360734	USA/CT-CDC-ASC210049317/2021	2021-04-06	North America	USA	Aegis Sciences Corporation	Centers for Disease Control and Prevention Division of Viral Diseases, Pathogen Discovery	Dakota Howard et al
EPI_ISL_1835421	USA/CT-CDC-ASC210049738/2021	2021-04-06	North America	USA	Aegis Sciences Corporation	Centers for Disease Control and Prevention Division of Viral Diseases, Pathogen Discovery	Dakota Howard et al
EPI_ISL_1837710	USA/CT-CDC-ASC210050033/2021	2021-04-07	North America	USA	Aegis Sciences Corporation	Centers for Disease Control and Prevention Division of Viral Diseases, Pathogen Discovery	Dakota Howard et al
EPI_ISL_1835574	USA/CT-CDC-ASC210050403/2021	2021-04-07	North America	USA	Aegis Sciences Corporation	Centers for Disease Control and Prevention Division of Viral Diseases, Pathogen Discovery	Dakota Howard et al
EPI_ISL_1835575	USA/CT-CDC-ASC210050404/2021	2021-04-07	North America	USA	Aegis Sciences Corporation	Centers for Disease Control and Prevention Division of Viral Diseases, Pathogen Discovery	Dakota Howard et al
EPI_ISL_1835576	USA/CT-CDC-ASC210050405/2021	2021-04-07	North America	USA	Aegis Sciences Corporation	Centers for Disease Control and Prevention Division of Viral Diseases, Pathogen Discovery	Dakota Howard et al
EPI_ISL_1837204	USA/CT-CDC-ASC210050973/2021	2021-04-07	North America	USA	Aegis Sciences Corporation	Centers for Disease Control and Prevention Division of Viral Diseases, Pathogen Discovery	Dakota Howard et al
EPI_ISL_1837278	USA/CT-CDC-ASC210051426/2021	2021-04-07	North America	USA	Aegis Sciences Corporation	Centers for Disease Control and Prevention Division of Viral Diseases, Pathogen Discovery	Dakota Howard et al
EPI_ISL_1836720	USA/CT-CDC-ASC210052110/2021	2021-04-04	North America	USA	Aegis Sciences Corporation	Centers for Disease Control and Prevention Division of Viral Diseases, Pathogen Discovery	Dakota Howard et al
EPI_ISL_1836285	USA/CT-CDC-ASC210052540/2021	2021-04-08	North America	USA	Aegis Sciences Corporation	Centers for Disease Control and Prevention Division of Viral Diseases, Pathogen Discovery	Dakota Howard et al
EPI_ISL_1838011	USA/CT-CDC-ASC210052909/2021	2021-04-08	North America	USA	Aegis Sciences Corporation	Centers for Disease Control and Prevention Division of Viral Diseases, Pathogen Discovery	Dakota Howard et al
EPI_ISL_1836760	USA/CT-CDC-ASC210053101/2021	2021-04-08	North America	USA	Aegis Sciences Corporation	Centers for Disease Control and Prevention Division of Viral Diseases, Pathogen Discovery	Dakota Howard et al
EPI_ISL_1685795	USA/CT-CDC-ASC210053915/2021	2021-04-09	North America	USA	Aegis Sciences Corporation	Centers for Disease Control and Prevention Division of Viral Diseases, Pathogen Discovery	Dakota Howard et al
EPI_ISL_4363529	USA/CT-CDC-ASC210057701/2021	2021-05-03	North America	USA	Aegis Sciences Corporation	Centers for Disease Control and Prevention Division of Viral Diseases, Pathogen Discovery	Dakota Howard et al
EPI_ISL_4362532	USA/CT-CDC-ASC210058462/2021	2021-05-04	North America	USA	Aegis Sciences Corporation	Centers for Disease Control and Prevention Division of Viral Diseases, Pathogen Discovery	Dakota Howard et al
EPI_ISL_2146969	USA/CT-CDC-ASC210060473/2021	2021-05-07	North America	USA	Aegis Sciences Corporation	Centers for Disease Control and Prevention Division of Viral Diseases, Pathogen Discovery	Dakota Howard et al
EPI_ISL_2280664	USA/CT-CDC-ASC210063992/2021	2021-05-15	North America	USA	Aegis Sciences Corporation	Centers for Disease Control and Prevention Division of Viral Diseases, Pathogen Discovery	Dakota Howard et al
EPI_ISL_2280667	USA/CT-CDC-ASC210063995/2021	2021-05-15	North America	USA	Aegis Sciences Corporation	Centers for Disease Control and Prevention Division of Viral Diseases, Pathogen Discovery	Dakota Howard et al
EPI_ISL_2280315	USA/CT-CDC-ASC210064061/2021	2021-05-15	North America	USA	Aegis Sciences Corporation	Centers for Disease Control and Prevention Division of Viral Diseases, Pathogen Discovery	Dakota Howard et al
EPI_ISL_2372378	USA/CT-CDC-ASC210065423/2021	2021-05-19	North America	USA	Aegis Sciences Corporation	Centers for Disease Control and Prevention Division of Viral Diseases, Pathogen Discovery	Dakota Howard et al
EPI_ISL_2422002	USA/CT-CDC-ASC210066011/2021	2021-05-19	North America	USA	Aegis Sciences Corporation	Centers for Disease Control and Prevention Division of Viral Diseases, Pathogen Discovery	Dakota Howard et al
EPI_ISL_4361903	USA/CT-CDC-ASC210071385/2021	2021-04-15	North America	USA	Aegis Sciences Corporation	Centers for Disease Control and Prevention Division of Viral Diseases, Pathogen Discovery	Dakota Howard et al
EPI_ISL_2201235	USA/CT-CDC-ASC210071752/2021	2021-04-15	North America	USA	Aegis Sciences Corporation	Centers for Disease Control and Prevention Division of Viral Diseases, Pathogen Discovery	Dakota Howard et al
EPI_ISL_4364603	USA/CT-CDC-ASC210072164/2021	2021-04-15	North America	USA	Aegis Sciences Corporation	Centers for Disease Control and Prevention Division of Viral Diseases, Pathogen Discovery	Dakota Howard et al
EPI_ISL_2040904	USA/CT-CDC-ASC210072817/2021	2021-04-16	North America	USA	Aegis Sciences Corporation	Centers for Disease Control and Prevention Division of Viral Diseases, Pathogen Discovery	Dakota Howard et al
EPI_ISL_2202649	USA/CT-CDC-ASC210073424/2021	2021-04-16	North America	USA	Aegis Sciences Corporation	Centers for Disease Control and Prevention Division of Viral Diseases, Pathogen Discovery	Dakota Howard et al
EPI_ISL_2039973	USA/CT-CDC-ASC210074564/2021	2021-04-17	North America	USA	Aegis Sciences Corporation	Centers for Disease Control and Prevention Division of Viral Diseases, Pathogen Discovery	Dakota Howard et al
EPI_ISL_2040021	USA/CT-CDC-ASC210074624/2021	2021-04-19	North America	USA	Aegis Sciences Corporation	Centers for Disease Control and Prevention Division of Viral Diseases, Pathogen Discovery	Dakota Howard et al
EPI_ISL_2041348	USA/CT-CDC-ASC210075436/2021	2021-04-18	North America	USA	Aegis Sciences Corporation	Centers for Disease Control and Prevention Division of Viral Diseases, Pathogen Discovery	Dakota Howard et al
EPI_ISL_2040569	USA/CT-CDC-ASC210075731/2021	2021-04-19	North America	USA	Aegis Sciences Corporation	Centers for Disease Control and Prevention Division of Viral Diseases, Pathogen Discovery	Dakota Howard et al
EPI_ISL_2040570	USA/CT-CDC-ASC210075732/2021	2021-04-19	North America	USA	Aegis Sciences Corporation	Centers for Disease Control and Prevention Division of Viral Diseases, Pathogen Discovery	Dakota Howard et al
EPI_ISL_2202986	USA/CT-CDC-ASC210076090/2021	2021-04-19	North America	USA	Aegis Sciences Corporation	Centers for Disease Control and Prevention Division of Viral Diseases, Pathogen Discovery	Dakota Howard et al
EPI_ISL_4140727	USA/CT-CDC-ASC210077536/2021	2021-08-10	North America	USA	Aegis Sciences Corporation	Centers for Disease Control and Prevention Division of Viral Diseases, Pathogen Discovery	Dakota Howard et al
EPI_ISL_4908946	USA/CT-CDC-ASC210079984/2021	2021-09-10	North America	USA	Aegis Sciences Corporation	Centers for Disease Control and Prevention Division of Viral Diseases, Pathogen Discovery	Dakota Howard et al
EPI_ISL_4361078	USA/CT-CDC-ASC210107416/2021	2021-06-03	North America	USA	Aegis Sciences Corporation	Centers for Disease Control and Prevention Division of Viral Diseases, Pathogen Discovery	Dakota Howard et al
EPI_ISL_2784893	USA/CT-CDC-ASC210110020/2021	2021-06-17	North America	USA	Aegis Sciences Corporation	Centers for Disease Control and Prevention Division of Viral Diseases, Pathogen Discovery	Dakota Howard et al
EPI_ISL_3323088	USA/CT-CDC-ASC210113965/2021	2021-07-12	North America	USA	Aegis Sciences Corporation	Centers for Disease Control and Prevention Division of Viral Diseases, Pathogen Discovery	Dakota Howard et al
EPI_ISL_3815301	USA/CT-CDC-ASC210114487/2021	2021-07-13	North America	USA	Aegis Sciences Corporation	Centers for Disease Control and Prevention Division of Viral Diseases, Pathogen Discovery	Dakota Howard et al
EPI_ISL_3859093	USA/CT-CDC-ASC210116632/2021	2021-08-10	North America	USA	Aegis Sciences Corporation	Centers for Disease Control and Prevention Division of Viral Diseases, Pathogen Discovery	Dakota Howard et al
EPI_ISL_3861101	USA/CT-CDC-ASC210116851/2021	2021-08-06	North America	USA	Aegis Sciences Corporation	Centers for Disease Control and Prevention Division of Viral Diseases, Pathogen Discovery	Dakota Howard et al
EPI_ISL_3861102	USA/CT-CDC-ASC210116852/2021	2021-08-06	North America	USA	Aegis Sciences Corporation	Centers for Disease Control and Prevention Division of Viral Diseases, Pathogen Discovery	Dakota Howard et al
EPI_ISL_3861104	USA/CT-CDC-ASC210116854/2021	2021-08-06	North America	USA	Aegis Sciences Corporation	Centers for Disease Control and Prevention Division of Viral Diseases, Pathogen Discovery	Dakota Howard et al
EPI_ISL_3861105	USA/CT-CDC-ASC210116855/2021	2021-08-06	North America	USA	Aegis Sciences Corporation	Centers for Disease Control and Prevention Division of Viral Diseases, Pathogen Discovery	Dakota Howard et al
EPI_ISL_3860609	USA/CT-CDC-ASC210117191/2021	2021-08-07	North America	USA	Aegis Sciences Corporation	Centers for Disease Control and Prevention Division of Viral Diseases, Pathogen Discovery	Dakota Howard et al
EPI_ISL_4397845	USA/CT-CDC-ASC210118196/2021	2021-08-17	North America	USA	Aegis Sciences Corporation	Centers for Disease Control and Prevention Division of Viral Diseases, Pathogen Discovery	Dakota Howard et al
EPI_ISL_4399950	USA/CT-CDC-ASC210121057/2021	2021-08-19	North America	USA	Aegis Sciences Corporation	Centers for Disease Control and Prevention Division of Viral Diseases, Pathogen Discovery	Dakota Howard et al
EPI_ISL_4399222	USA/CT-CDC-ASC210121906/2021	2021-08-27	North America	USA	Aegis Sciences Corporation	Centers for Disease Control and Prevention Division of Viral Diseases, Pathogen Discovery	Dakota Howard et al
EPI_ISL_4399223	USA/CT-CDC-ASC210121907/2021	2021-08-27	North America	USA	Aegis Sciences Corporation	Centers for Disease Control and Prevention Division of Viral Diseases, Pathogen Discovery	Dakota Howard et al
EPI_ISL_4906140	USA/CT-CDC-ASC210123479/2021	2021-08-26	North America	USA	Aegis Sciences Corporation	Centers for Disease Control and Prevention Division of Viral Diseases, Pathogen Discovery	Dakota Howard et al
EPI_ISL_4906142	USA/CT-CDC-ASC210123480/2021	2021-08-26	North America	USA	Aegis Sciences Corporation	Centers for Disease Control and Prevention Division of Viral Diseases, Pathogen Discovery	Dakota Howard et al
EPI_ISL_4905373	USA/CT-CDC-ASC210123963/2021	2021-08-26	North America	USA	Aegis Sciences Corporation	Centers for Disease Control and Prevention Division of Viral Diseases, Pathogen Discovery	Dakota Howard et al
EPI_ISL_4911369	USA/CT-CDC-ASC210124368/2021	2021-08-25	North America	USA	Aegis Sciences Corporation	Centers for Disease Control and Prevention Division of Viral Diseases, Pathogen Discovery	Dakota Howard et al
EPI_ISL_4911371	USA/CT-CDC-ASC210124369/2021	2021-08-25	North America	USA	Aegis Sciences Corporation	Centers for Disease Control and Prevention Division of Viral Diseases, Pathogen Discovery	Dakota Howard et al
EPI_ISL_4910387	USA/CT-CDC-ASC210137361/2021	2021-09-07	North America	USA	Aegis Sciences Corporation	Centers for Disease Control and Prevention Division of Viral Diseases, Pathogen Discovery	Dakota Howard et al
EPI_ISL_4910399	USA/CT-CDC-ASC210137364/2021	2021-09-07	North America	USA	Aegis Sciences Corporation	Centers for Disease Control and Prevention Division of Viral Diseases, Pathogen Discovery	Dakota Howard et al
EPI_ISL_4536178	USA/CT-CDC-ASC210142522/2021	2021-09-10	North America	USA	Aegis Sciences Corporation	Centers for Disease Control and Prevention Division of Viral Diseases, Pathogen Discovery	Dakota Howard et al
EPI_ISL_2877684	USA/CT-CDC-ASC210154298/2021	2021-06-25	North America	USA	Aegis Sciences Corporation	Centers for Disease Control and Prevention Division of Viral Diseases, Pathogen Discovery	Dakota Howard et al
EPI_ISL_3321823	USA/CT-CDC-ASC210157330/2021	2021-07-15	North America	USA	Aegis Sciences Corporation	Centers for Disease Control and Prevention Division of Viral Diseases, Pathogen Discovery	Dakota Howard et al
EPI_ISL_3323814	USA/CT-CDC-ASC210157570/2021	2021-07-15	North America	USA	Aegis Sciences Corporation	Centers for Disease Control and Prevention Division of Viral Diseases, Pathogen Discovery	Dakota Howard et al
EPI_ISL_3324307	USA/CT-CDC-ASC210157824/2021	2021-07-16	North America	USA	Aegis Sciences Corporation	Centers for Disease Control and Prevention Division of Viral Diseases, Pathogen Discovery	Dakota Howard et al
EPI_ISL_3323868	USA/CT-CDC-ASC210158295/2021	2021-07-16	North America	USA	Aegis Sciences Corporation	Centers for Disease Control and Prevention Division of Viral Diseases, Pathogen Discovery	Dakota Howard et al
EPI_ISL_3323909	USA/CT-CDC-ASC210158537/2021	2021-07-17	North America	USA	Aegis Sciences Corporation	Centers for Disease Control and Prevention Division of Viral Diseases, Pathogen Discovery	Dakota Howard et al
EPI_ISL_3324417	USA/CT-CDC-ASC210159856/2021	2021-07-17	North America	USA	Aegis Sciences Corporation	Centers for Disease Control and Prevention Division of Viral Diseases, Pathogen Discovery	Dakota Howard et al
EPI_ISL_3325059	USA/CT-CDC-ASC210160333/2021	2021-07-18	North America	USA	Aegis Sciences Corporation	Centers for Disease Control and Prevention Division of Viral Diseases, Pathogen Discovery	Dakota Howard et al
EPI_ISL_3325061	USA/CT-CDC-ASC210160335/2021	2021-07-19	North America	USA	Aegis Sciences Corporation	Centers for Disease Control and Prevention Division of Viral Diseases, Pathogen Discovery	Dakota Howard et al
EPI_ISL_3325066	USA/CT-CDC-ASC210160341/2021	2021-07-19	North America	USA	Aegis Sciences Corporation	Centers for Disease Control and Prevention Division of Viral Diseases, Pathogen Discovery	Dakota Howard et al
EPI_ISL_3325228	USA/CT-CDC-ASC210160463/2021	2021-07-19	North America	USA	Aegis Sciences Corporation	Centers for Disease Control and Prevention Division of Viral Diseases, Pathogen Discovery	Dakota Howard et al
EPI_ISL_3324747	USA/CT-CDC-ASC210160777/2021	2021-07-18	North America	USA	Aegis Sciences Corporation	Centers for Disease Control and Prevention Division of Viral Diseases, Pathogen Discovery	Dakota Howard et al
EPI_ISL_4361909	USA/CT-CDC-ASC210162078/2021	2021-07-20	North America	USA	Aegis Sciences Corporation	Centers for Disease Control and Prevention Division of Viral Diseases, Pathogen Discovery	Dakota Howard et al
EPI_ISL_4361857	USA/CT-CDC-ASC210162870/2021	2021-07-21	North America	USA	Aegis Sciences Corporation	Centers for Disease Control and Prevention Division of Viral Diseases, Pathogen Discovery	Dakota Howard et al
EPI_ISL_4911284	USA/CT-CDC-ASC210175945/2021	2021-08-26	North America	USA	Aegis Sciences Corporation	Centers for Disease Control and Prevention Division of Viral Diseases, Pathogen Discovery	Dakota Howard et al
EPI_ISL_4911292	USA/CT-CDC-ASC210175950/2021	2021-08-25	North America	USA	Aegis Sciences Corporation	Centers for Disease Control and Prevention Division of Viral Diseases, Pathogen Discovery	Dakota Howard et al
EPI_ISL_4540654	USA/CT-CDC-ASC210178510/2021	2021-08-24	North America	USA	Aegis Sciences Corporation	Centers for Disease Control and Prevention Division of Viral Diseases, Pathogen Discovery	Dakota Howard et al
EPI_ISL_4540655	USA/CT-CDC-ASC210178511/2021	2021-08-24	North America	USA	Aegis Sciences Corporation	Centers for Disease Control and Prevention Division of Viral Diseases, Pathogen Discovery	Dakota Howard et al
EPI_ISL_4540694	USA/CT-CDC-ASC210178673/2021	2021-08-29	North America	USA	Aegis Sciences Corporation	Centers for Disease Control and Prevention Division of Viral Diseases, Pathogen Discovery	Dakota Howard et al
EPI_ISL_4554512	USA/CT-CDC-ASC210181249/2021	2021-08-26	North America	USA	Aegis Sciences Corporation	Centers for Disease Control and Prevention Division of Viral Diseases, Pathogen Discovery	Dakota Howard et al
EPI_ISL_4553558	USA/CT-CDC-ASC210181436/2021	2021-08-27	North America	USA	Aegis Sciences Corporation	Centers for Disease Control and Prevention Division of Viral Diseases, Pathogen Discovery	Dakota Howard et al
EPI_ISL_4539826	USA/CT-CDC-ASC210181459/2021	2021-08-28	North America	USA	Aegis Sciences Corporation	Centers for Disease Control and Prevention Division of Viral Diseases, Pathogen Discovery	Dakota Howard et al
EPI_ISL_4554702	USA/CT-CDC-ASC210181943/2021	2021-09-01	North America	USA	Aegis Sciences Corporation	Centers for Disease Control and Prevention Division of Viral Diseases, Pathogen Discovery	Dakota Howard et al
EPI_ISL_4058931	USA/CT-CDC-ASC210184389/2021	2021-08-05	North America	USA	Aegis Sciences Corporation	Centers for Disease Control and Prevention Division of Viral Diseases, Pathogen Discovery	Dakota Howard et al
EPI_ISL_3862075	USA/CT-CDC-ASC210188356/2021	2021-08-08	North America	USA	Aegis Sciences Corporation	Centers for Disease Control and Prevention Division of Viral Diseases, Pathogen Discovery	Dakota Howard et al
EPI_ISL_4142179	USA/CT-CDC-ASC210192199/2021	2021-08-12	North America	USA	Aegis Sciences Corporation	Centers for Disease Control and Prevention Division of Viral Diseases, Pathogen Discovery	Dakota Howard et al
EPI_ISL_4142180	USA/CT-CDC-ASC210192200/2021	2021-08-12	North America	USA	Aegis Sciences Corporation	Centers for Disease Control and Prevention Division of Viral Diseases, Pathogen Discovery	Dakota Howard et al
EPI_ISL_4141186	USA/CT-CDC-ASC210193499/2021	2021-08-20	North America	USA	Aegis Sciences Corporation	Centers for Disease Control and Prevention Division of Viral Diseases, Pathogen Discovery	Dakota Howard et al
EPI_ISL_3846529	USA/CT-CDC-ASC210204379/2021	2021-07-30	North America	USA	Aegis Sciences Corporation	Centers for Disease Control and Prevention Division of Viral Diseases, Pathogen Discovery	Dakota Howard et al
EPI_ISL_3846532	USA/CT-CDC-ASC210204382/2021	2021-07-30	North America	USA	Aegis Sciences Corporation	Centers for Disease Control and Prevention Division of Viral Diseases, Pathogen Discovery	Dakota Howard et al
EPI_ISL_3852700	USA/CT-CDC-ASC210205579/2021	2021-07-30	North America	USA	Aegis Sciences Corporation	Centers for Disease Control and Prevention Division of Viral Diseases, Pathogen Discovery	Dakota Howard et al
EPI_ISL_3820756	USA/CT-CDC-ASC210208793/2021	2021-08-01	North America	USA	Aegis Sciences Corporation	Centers for Disease Control and Prevention Division of Viral Diseases, Pathogen Discovery	Dakota Howard et al
EPI_ISL_3822677	USA/CT-CDC-ASC210209032/2021	2021-07-31	North America	USA	Aegis Sciences Corporation	Centers for Disease Control and Prevention Division of Viral Diseases, Pathogen Discovery	Dakota Howard et al
EPI_ISL_3820946	USA/CT-CDC-ASC210209196/2021	2021-08-03	North America	USA	Aegis Sciences Corporation	Centers for Disease Control and Prevention Division of Viral Diseases, Pathogen Discovery	Dakota Howard et al
EPI_ISL_3822385	USA/CT-CDC-ASC210210532/2021	2021-08-01	North America	USA	Aegis Sciences Corporation	Centers for Disease Control and Prevention Division of Viral Diseases, Pathogen Discovery	Dakota Howard et al
EPI_ISL_3822418	USA/CT-CDC-ASC210210574/2021	2021-08-02	North America	USA	Aegis Sciences Corporation	Centers for Disease Control and Prevention Division of Viral Diseases, Pathogen Discovery	Dakota Howard et al
EPI_ISL_3819881	USA/CT-CDC-ASC210210769/2021	2021-08-02	North America	USA	Aegis Sciences Corporation	Centers for Disease Control and Prevention Division of Viral Diseases, Pathogen Discovery	Dakota Howard et al
EPI_ISL_3853211	USA/CT-CDC-ASC210211088/2021	2021-08-02	North America	USA	Aegis Sciences Corporation	Centers for Disease Control and Prevention Division of Viral Diseases, Pathogen Discovery	Dakota Howard et al
EPI_ISL_3845811	USA/CT-CDC-ASC210232199/2021	2021-07-28	North America	USA	Aegis Sciences Corporation	Centers for Disease Control and Prevention Division of Viral Diseases, Pathogen Discovery	Dakota Howard et al
EPI_ISL_3846176	USA/CT-CDC-ASC210232964/2021	2021-07-27	North America	USA	Aegis Sciences Corporation	Centers for Disease Control and Prevention Division of Viral Diseases, Pathogen Discovery	Dakota Howard et al
EPI_ISL_3843626	USA/CT-CDC-ASC210235141/2021	2021-07-29	North America	USA	Aegis Sciences Corporation	Centers for Disease Control and Prevention Division of Viral Diseases, Pathogen Discovery	Dakota Howard et al
EPI_ISL_3848251	USA/CT-CDC-ASC210235926/2021	2021-07-29	North America	USA	Aegis Sciences Corporation	Centers for Disease Control and Prevention Division of Viral Diseases, Pathogen Discovery	Dakota Howard et al
EPI_ISL_3848252	USA/CT-CDC-ASC210235927/2021	2021-07-29	North America	USA	Aegis Sciences Corporation	Centers for Disease Control and Prevention Division of Viral Diseases, Pathogen Discovery	Dakota Howard et al
EPI_ISL_3850156	USA/CT-CDC-ASC210237427/2021	2021-07-30	North America	USA	Aegis Sciences Corporation	Centers for Disease Control and Prevention Division of Viral Diseases, Pathogen Discovery	Dakota Howard et al
EPI_ISL_3853110	USA/CT-CDC-ASC210239096/2021	2021-08-01	North America	USA	Aegis Sciences Corporation	Centers for Disease Control and Prevention Division of Viral Diseases, Pathogen Discovery	Dakota Howard et al
EPI_ISL_4362006	USA/CT-CDC-ASC210240907/2021	2021-07-22	North America	USA	Aegis Sciences Corporation	Centers for Disease Control and Prevention Division of Viral Diseases, Pathogen Discovery	Dakota Howard et al
EPI_ISL_3817195	USA/CT-CDC-ASC210241654/2021	2021-07-23	North America	USA	Aegis Sciences Corporation	Centers for Disease Control and Prevention Division of Viral Diseases, Pathogen Discovery	Dakota Howard et al
EPI_ISL_3817983	USA/CT-CDC-ASC210245461/2021	2021-07-25	North America	USA	Aegis Sciences Corporation	Centers for Disease Control and Prevention Division of Viral Diseases, Pathogen Discovery	Dakota Howard et al
EPI_ISL_3816221	USA/CT-CDC-ASC210245549/2021	2021-07-26	North America	USA	Aegis Sciences Corporation	Centers for Disease Control and Prevention Division of Viral Diseases, Pathogen Discovery	Dakota Howard et al
EPI_ISL_3815814	USA/CT-CDC-ASC210246222/2021	2021-07-25	North America	USA	Aegis Sciences Corporation	Centers for Disease Control and Prevention Division of Viral Diseases, Pathogen Discovery	Dakota Howard et al
EPI_ISL_3816060	USA/CT-CDC-ASC210246562/2021	2021-07-25	North America	USA	Aegis Sciences Corporation	Centers for Disease Control and Prevention Division of Viral Diseases, Pathogen Discovery	Dakota Howard et al
EPI_ISL_3816073	USA/CT-CDC-ASC210246576/2021	2021-07-25	North America	USA	Aegis Sciences Corporation	Centers for Disease Control and Prevention Division of Viral Diseases, Pathogen Discovery	Dakota Howard et al
EPI_ISL_3815852	USA/CT-CDC-ASC210246658/2021	2021-07-26	North America	USA	Aegis Sciences Corporation	Centers for Disease Control and Prevention Division of Viral Diseases, Pathogen Discovery	Dakota Howard et al
EPI_ISL_3851681	USA/CT-CDC-ASC210247132/2021	2021-07-27	North America	USA	Aegis Sciences Corporation	Centers for Disease Control and Prevention Division of Viral Diseases, Pathogen Discovery	Dakota Howard et al
EPI_ISL_3852452	USA/CT-CDC-ASC210269230/2021	2021-08-03	North America	USA	Aegis Sciences Corporation	Centers for Disease Control and Prevention Division of Viral Diseases, Pathogen Discovery	Dakota Howard et al
EPI_ISL_3856244	USA/CT-CDC-ASC210272304/2021	2021-08-04	North America	USA	Aegis Sciences Corporation	Centers for Disease Control and Prevention Division of Viral Diseases, Pathogen Discovery	Dakota Howard et al
EPI_ISL_3854290	USA/CT-CDC-ASC210275090/2021	2021-08-03	North America	USA	Aegis Sciences Corporation	Centers for Disease Control and Prevention Division of Viral Diseases, Pathogen Discovery	Dakota Howard et al
EPI_ISL_4057137	USA/CT-CDC-ASC210275537/2021	2021-08-05	North America	USA	Aegis Sciences Corporation	Centers for Disease Control and Prevention Division of Viral Diseases, Pathogen Discovery	Dakota Howard et al
EPI_ISL_3861552	USA/CT-CDC-ASC210276546/2021	2021-08-05	North America	USA	Aegis Sciences Corporation	Centers for Disease Control and Prevention Division of Viral Diseases, Pathogen Discovery	Dakota Howard et al
EPI_ISL_4058965	USA/CT-CDC-ASC210276774/2021	2021-08-05	North America	USA	Aegis Sciences Corporation	Centers for Disease Control and Prevention Division of Viral Diseases, Pathogen Discovery	Dakota Howard et al
EPI_ISL_4057676	USA/CT-CDC-ASC210276937/2021	2021-08-05	North America	USA	Aegis Sciences Corporation	Centers for Disease Control and Prevention Division of Viral Diseases, Pathogen Discovery	Dakota Howard et al
EPI_ISL_4057720	USA/CT-CDC-ASC210276994/2021	2021-08-05	North America	USA	Aegis Sciences Corporation	Centers for Disease Control and Prevention Division of Viral Diseases, Pathogen Discovery	Dakota Howard et al
EPI_ISL_4058327	USA/CT-CDC-ASC210277940/2021	2021-08-07	North America	USA	Aegis Sciences Corporation	Centers for Disease Control and Prevention Division of Viral Diseases, Pathogen Discovery	Dakota Howard et al
EPI_ISL_4058329	USA/CT-CDC-ASC210277944/2021	2021-08-07	North America	USA	Aegis Sciences Corporation	Centers for Disease Control and Prevention Division of Viral Diseases, Pathogen Discovery	Dakota Howard et al
EPI_ISL_3305600	USA/CT-CDC-FG-041370/2021	2021-07-06	North America	USA	Fulgent Genetics	Centers for Disease Control and Prevention Division of Viral Diseases, Pathogen Discovery	Dakota Howard et al
EPI_ISL_3865614	USA/CT-CDC-FG-086396/2021	2021-08-10	North America	USA	Fulgent Genetics	Centers for Disease Control and Prevention Division of Viral Diseases, Pathogen Discovery	Dakota Howard et al
EPI_ISL_4032731	USA/CT-CDC-FG-089932/2021	2021-08-16	North America	USA	Fulgent Genetics	Centers for Disease Control and Prevention Division of Viral Diseases, Pathogen Discovery	Dakota Howard et al
EPI_ISL_1692079	USA/CT-CDC-IBX162037736466/2021	2021-03-23	North America	USA	Infinity Biologix	Centers for Disease Control and Prevention Division of Viral Diseases, Pathogen Discovery	Dakota Howard et al
EPI_ISL_3659069	USA/CT-CDC-IBX206879024510/2021	2021-08-10	North America	USA	Infinity Biologix	Centers for Disease Control and Prevention Division of Viral Diseases, Pathogen Discovery	Dakota Howard et al
EPI_ISL_4139306	USA/CT-CDC-IBX303316451008/2021	2021-08-19	North America	USA	Infinity Biologix	Centers for Disease Control and Prevention Division of Viral Diseases, Pathogen Discovery	Dakota Howard et al
EPI_ISL_1692104	USA/CT-CDC-IBX325653120821/2021	2021-03-23	North America	USA	Infinity Biologix	Centers for Disease Control and Prevention Division of Viral Diseases, Pathogen Discovery	Dakota Howard et al
EPI_ISL_1513109	USA/CT-CDC-IBX444796413893/2021	2021-03-15	North America	USA	Infinity Biologix	Centers for Disease Control and Prevention Division of Viral Diseases, Pathogen Discovery	Dakota Howard et al
EPI_ISL_1513055	USA/CT-CDC-IBX494693701928/2021	2021-03-15	North America	USA	Infinity Biologix	Centers for Disease Control and Prevention Division of Viral Diseases, Pathogen Discovery	Dakota Howard et al
EPI_ISL_1692174	USA/CT-CDC-IBX571904292511/2021	2021-03-23	North America	USA	Infinity Biologix	Centers for Disease Control and Prevention Division of Viral Diseases, Pathogen Discovery	Dakota Howard et al
EPI_ISL_4905166	USA/CT-CDC-IBX586963412469/2021	2021-09-03	North America	USA	Infinity Biologix	Centers for Disease Control and Prevention Division of Viral Diseases, Pathogen Discovery	Dakota Howard et al
EPI_ISL_1512912	USA/CT-CDC-IBX707607338402/2021	2021-03-17	North America	USA	Infinity Biologix	Centers for Disease Control and Prevention Division of Viral Diseases, Pathogen Discovery	Dakota Howard et al
EPI_ISL_1512919	USA/CT-CDC-IBX838171223201/2021	2021-03-17	North America	USA	Infinity Biologix	Centers for Disease Control and Prevention Division of Viral Diseases, Pathogen Discovery	Dakota Howard et al
EPI_ISL_2283562	USA/CT-CDC-IBX939836383162/2021	2021-04-15	North America	USA	Infinity Biologix	Centers for Disease Control and Prevention Division of Viral Diseases, Pathogen Discovery	Dakota Howard et al
EPI_ISL_1692265	USA/CT-CDC-IBX984569003126/2021	2021-03-25	North America	USA	Infinity Biologix	Centers for Disease Control and Prevention Division of Viral Diseases, Pathogen Discovery	Dakota Howard et al
EPI_ISL_1795601	USA/CT-CDC-IBX996233027846/2021	2021-04-09	North America	USA	Infinity Biologix	Centers for Disease Control and Prevention Division of Viral Diseases, Pathogen Discovery	Dakota Howard et al
EPI_ISL_888092	USA/CT-CDC-LC00003005/2020	2020-12-30	North America	USA	Labcorp	Genomics and Discovery, Respiratory Viruses Branch, Division of Viral Diseases, Centers for Disease Control and Prevention	Peter W. Cook et al
EPI_ISL_1029916	USA/CT-CDC-LC0002849/2020	2020-12-30	North America	USA	Laboratory Corporation of America	Respiratory Viruses Branch, Division of Viral Diseases, Centers for Disease Control and Prevention	Peter W. Cook et al
EPI_ISL_1029936	USA/CT-CDC-LC0002922/2020	2020-12-30	North America	USA	Laboratory Corporation of America	Respiratory Viruses Branch, Division of Viral Diseases, Centers for Disease Control and Prevention	Peter W. Cook et al
EPI_ISL_1029938	USA/CT-CDC-LC0002927/2020	2020-12-30	North America	USA	Laboratory Corporation of America	Respiratory Viruses Branch, Division of Viral Diseases, Centers for Disease Control and Prevention	Peter W. Cook et al
EPI_ISL_1029951	USA/CT-CDC-LC0003005/2020	2020-12-30	North America	USA	Laboratory Corporation of America	Respiratory Viruses Branch, Division of Viral Diseases, Centers for Disease Control and Prevention	Peter W. Cook et al
EPI_ISL_886562	USA/CT-CDC-LC0003434/2021	2021-01-11	North America	USA	Labcorp	Genomics and Discovery, Respiratory Viruses Branch, Division of Viral Diseases, Centers for Disease Control and Prevention	Peter W. Cook et al
EPI_ISL_886252	USA/CT-CDC-LC0003442/2021	2021-01-11	North America	USA	Labcorp	Genomics and Discovery, Respiratory Viruses Branch, Division of Viral Diseases, Centers for Disease Control and Prevention	Peter W. Cook et al
EPI_ISL_886531	USA/CT-CDC-LC0003447/2021	2021-01-11	North America	USA	Labcorp	Genomics and Discovery, Respiratory Viruses Branch, Division of Viral Diseases, Centers for Disease Control and Prevention	Peter W. Cook et al
EPI_ISL_886980	USA/CT-CDC-LC0003464/2021	2021-01-11	North America	USA	Labcorp	Genomics and Discovery, Respiratory Viruses Branch, Division of Viral Diseases, Centers for Disease Control and Prevention	Peter W. Cook et al
EPI_ISL_886566	USA/CT-CDC-LC0003738/2021	2021-01-11	North America	USA	Labcorp	Genomics and Discovery, Respiratory Viruses Branch, Division of Viral Diseases, Centers for Disease Control and Prevention	Peter W. Cook et al
EPI_ISL_886362	USA/CT-CDC-LC0003744/2021	2021-01-12	North America	USA	Labcorp	Genomics and Discovery, Respiratory Viruses Branch, Division of Viral Diseases, Centers for Disease Control and Prevention	Peter W. Cook et al
EPI_ISL_886322	USA/CT-CDC-LC0003746/2021	2021-01-12	North America	USA	Labcorp	Genomics and Discovery, Respiratory Viruses Branch, Division of Viral Diseases, Centers for Disease Control and Prevention	Peter W. Cook et al
EPI_ISL_886846	USA/CT-CDC-LC0004354/2021	2021-01-04	North America	USA	Labcorp	Genomics and Discovery, Respiratory Viruses Branch, Division of Viral Diseases, Centers for Disease Control and Prevention	Peter W. Cook et al
EPI_ISL_886444	USA/CT-CDC-LC0004356/2021	2021-01-04	North America	USA	Labcorp	Genomics and Discovery, Respiratory Viruses Branch, Division of Viral Diseases, Centers for Disease Control and Prevention	Peter W. Cook et al
EPI_ISL_886878	USA/CT-CDC-LC0004477/2021	2021-01-04	North America	USA	Labcorp	Genomics and Discovery, Respiratory Viruses Branch, Division of Viral Diseases, Centers for Disease Control and Prevention	Peter W. Cook et al
EPI_ISL_886399	USA/CT-CDC-LC0004482/2021	2021-01-04	North America	USA	Labcorp	Genomics and Discovery, Respiratory Viruses Branch, Division of Viral Diseases, Centers for Disease Control and Prevention	Peter W. Cook et al
EPI_ISL_886379	USA/CT-CDC-LC0004483/2021	2021-01-04	North America	USA	Labcorp	Genomics and Discovery, Respiratory Viruses Branch, Division of Viral Diseases, Centers for Disease Control and Prevention	Peter W. Cook et al
EPI_ISL_887079	USA/CT-CDC-LC0004484/2021	2021-01-04	North America	USA	Labcorp	Genomics and Discovery, Respiratory Viruses Branch, Division of Viral Diseases, Centers for Disease Control and Prevention	Peter W. Cook et al
EPI_ISL_886346	USA/CT-CDC-LC0004494/2021	2021-01-04	North America	USA	Labcorp	Genomics and Discovery, Respiratory Viruses Branch, Division of Viral Diseases, Centers for Disease Control and Prevention	Peter W. Cook et al
EPI_ISL_886694	USA/CT-CDC-LC0004500/2021	2021-01-04	North America	USA	Labcorp	Genomics and Discovery, Respiratory Viruses Branch, Division of Viral Diseases, Centers for Disease Control and Prevention	Peter W. Cook et al
EPI_ISL_886543	USA/CT-CDC-LC0004940/2021	2021-01-04	North America	USA	Labcorp	Genomics and Discovery, Respiratory Viruses Branch, Division of Viral Diseases, Centers for Disease Control and Prevention	Peter W. Cook et al
EPI_ISL_1081209	USA/CT-CDC-LC0006757/2021	2021-01-19	North America	USA	Laboratory Corporation of America	Respiratory Viruses Branch, Division of Viral Diseases, Centers for Disease Control and Prevention	Peter W. Cook et al
EPI_ISL_1021230	USA/CT-CDC-LC0006763/2021	2021-01-19	North America	USA	Laboratory Corporation of America	Respiratory Viruses Branch, Division of Viral Diseases, Centers for Disease Control and Prevention	Peter W. Cook et al
EPI_ISL_1021202	USA/CT-CDC-LC0006764/2021	2021-01-19	North America	USA	Laboratory Corporation of America	Respiratory Viruses Branch, Division of Viral Diseases, Centers for Disease Control and Prevention	Peter W. Cook et al
EPI_ISL_1021231	USA/CT-CDC-LC0006768/2021	2021-01-19	North America	USA	Laboratory Corporation of America	Respiratory Viruses Branch, Division of Viral Diseases, Centers for Disease Control and Prevention	Peter W. Cook et al
EPI_ISL_1021232	USA/CT-CDC-LC0006769/2021	2021-01-19	North America	USA	Laboratory Corporation of America	Respiratory Viruses Branch, Division of Viral Diseases, Centers for Disease Control and Prevention	Peter W. Cook et al
EPI_ISL_1021258	USA/CT-CDC-LC0006983/2021	2021-01-19	North America	USA	Laboratory Corporation of America	Respiratory Viruses Branch, Division of Viral Diseases, Centers for Disease Control and Prevention	Peter W. Cook et al
EPI_ISL_1021259	USA/CT-CDC-LC0006985/2021	2021-01-19	North America	USA	Laboratory Corporation of America	Respiratory Viruses Branch, Division of Viral Diseases, Centers for Disease Control and Prevention	Peter W. Cook et al
EPI_ISL_1021306	USA/CT-CDC-LC0007470/2021	2021-01-19	North America	USA	Laboratory Corporation of America	Respiratory Viruses Branch, Division of Viral Diseases, Centers for Disease Control and Prevention	Peter W. Cook et al
EPI_ISL_1032308	USA/CT-CDC-LC0008833/2021	2021-01-21	North America	USA	Laboratory Corporation of America	Respiratory Viruses Branch, Division of Viral Diseases, Centers for Disease Control and Prevention	Peter W. Cook et al
EPI_ISL_1032309	USA/CT-CDC-LC0008837/2021	2021-01-21	North America	USA	Laboratory Corporation of America	Respiratory Viruses Branch, Division of Viral Diseases, Centers for Disease Control and Prevention	Peter W. Cook et al
EPI_ISL_1032351	USA/CT-CDC-LC0008978/2021	2021-01-21	North America	USA	Laboratory Corporation of America	Respiratory Viruses Branch, Division of Viral Diseases, Centers for Disease Control and Prevention	Peter W. Cook et al
EPI_ISL_1032353	USA/CT-CDC-LC0008982/2021	2021-01-21	North America	USA	Laboratory Corporation of America	Respiratory Viruses Branch, Division of Viral Diseases, Centers for Disease Control and Prevention	Peter W. Cook et al
EPI_ISL_1032356	USA/CT-CDC-LC0008995/2021	2021-01-21	North America	USA	Laboratory Corporation of America	Respiratory Viruses Branch, Division of Viral Diseases, Centers for Disease Control and Prevention	Peter W. Cook et al
EPI_ISL_1032430	USA/CT-CDC-LC0009244/2021	2021-01-21	North America	USA	Laboratory Corporation of America	Respiratory Viruses Branch, Division of Viral Diseases, Centers for Disease Control and Prevention	Peter W. Cook et al
EPI_ISL_1032158	USA/CT-CDC-LC0010301/2021	2021-01-25	North America	USA	Laboratory Corporation of America	Respiratory Viruses Branch, Division of Viral Diseases, Centers for Disease Control and Prevention	Peter W. Cook et al
EPI_ISL_1038579	USA/CT-CDC-LC0012138/2021	2021-01-29	North America	USA	Laboratory Corporation of America	Respiratory Viruses Branch, Division of Viral Diseases, Centers for Disease Control and Prevention	Peter W. Cook et al
EPI_ISL_1038580	USA/CT-CDC-LC0012139/2021	2021-01-29	North America	USA	Laboratory Corporation of America	Respiratory Viruses Branch, Division of Viral Diseases, Centers for Disease Control and Prevention	Peter W. Cook et al
EPI_ISL_1163163	USA/CT-CDC-LC0013919/2021	2021-02-09	North America	USA	Laboratory Corporation of America	Respiratory Viruses Branch, Division of Viral Diseases, Centers for Disease Control and Prevention	Peter W. Cook et al
EPI_ISL_1163297	USA/CT-CDC-LC0013936/2021	2021-02-10	North America	USA	Laboratory Corporation of America	Respiratory Viruses Branch, Division of Viral Diseases, Centers for Disease Control and Prevention	Peter W. Cook et al
EPI_ISL_1163013	USA/CT-CDC-LC0014010/2021	2021-02-07	North America	USA	Laboratory Corporation of America	Respiratory Viruses Branch, Division of Viral Diseases, Centers for Disease Control and Prevention	Peter W. Cook et al
EPI_ISL_1163014	USA/CT-CDC-LC0014012/2021	2021-02-07	North America	USA	Laboratory Corporation of America	Respiratory Viruses Branch, Division of Viral Diseases, Centers for Disease Control and Prevention	Peter W. Cook et al
EPI_ISL_1163015	USA/CT-CDC-LC0014018/2021	2021-02-07	North America	USA	Laboratory Corporation of America	Respiratory Viruses Branch, Division of Viral Diseases, Centers for Disease Control and Prevention	Peter W. Cook et al
EPI_ISL_1163308	USA/CT-CDC-LC0014028/2021	2021-02-11	North America	USA	Laboratory Corporation of America	Respiratory Viruses Branch, Division of Viral Diseases, Centers for Disease Control and Prevention	Peter W. Cook et al
EPI_ISL_1163054	USA/CT-CDC-LC0014591/2021	2021-02-09	North America	USA	Laboratory Corporation of America	Respiratory Viruses Branch, Division of Viral Diseases, Centers for Disease Control and Prevention	Peter W. Cook et al
EPI_ISL_1163342	USA/CT-CDC-LC0014609/2021	2021-02-11	North America	USA	Laboratory Corporation of America	Respiratory Viruses Branch, Division of Viral Diseases, Centers for Disease Control and Prevention	Peter W. Cook et al
EPI_ISL_1163001	USA/CT-CDC-LC0014618/2021	2021-02-09	North America	USA	Laboratory Corporation of America	Respiratory Viruses Branch, Division of Viral Diseases, Centers for Disease Control and Prevention	Peter W. Cook et al
EPI_ISL_1163226	USA/CT-CDC-LC0015127/2021	2021-02-10	North America	USA	Laboratory Corporation of America	Respiratory Viruses Branch, Division of Viral Diseases, Centers for Disease Control and Prevention	Peter W. Cook et al
EPI_ISL_1163100	USA/CT-CDC-LC0015521/2021	2021-02-10	North America	USA	Laboratory Corporation of America	Respiratory Viruses Branch, Division of Viral Diseases, Centers for Disease Control and Prevention	Peter W. Cook et al
EPI_ISL_1163004	USA/CT-CDC-LC0015522/2021	2021-02-10	North America	USA	Laboratory Corporation of America	Respiratory Viruses Branch, Division of Viral Diseases, Centers for Disease Control and Prevention	Peter W. Cook et al
EPI_ISL_1163394	USA/CT-CDC-LC0015524/2021	2021-02-10	North America	USA	Laboratory Corporation of America	Respiratory Viruses Branch, Division of Viral Diseases, Centers for Disease Control and Prevention	Peter W. Cook et al
EPI_ISL_1163252	USA/CT-CDC-LC0015531/2021	2021-02-10	North America	USA	Laboratory Corporation of America	Respiratory Viruses Branch, Division of Viral Diseases, Centers for Disease Control and Prevention	Peter W. Cook et al
EPI_ISL_1163255	USA/CT-CDC-LC0015545/2021	2021-02-10	North America	USA	Laboratory Corporation of America	Respiratory Viruses Branch, Division of Viral Diseases, Centers for Disease Control and Prevention	Peter W. Cook et al
EPI_ISL_1163256	USA/CT-CDC-LC0015561/2021	2021-02-10	North America	USA	Laboratory Corporation of America	Respiratory Viruses Branch, Division of Viral Diseases, Centers for Disease Control and Prevention	Peter W. Cook et al
EPI_ISL_1163005	USA/CT-CDC-LC0015904/2021	2021-02-11	North America	USA	Laboratory Corporation of America	Respiratory Viruses Branch, Division of Viral Diseases, Centers for Disease Control and Prevention	Peter W. Cook et al
EPI_ISL_1163283	USA/CT-CDC-LC0016081/2021	2021-02-09	North America	USA	Laboratory Corporation of America	Respiratory Viruses Branch, Division of Viral Diseases, Centers for Disease Control and Prevention	Peter W. Cook et al
EPI_ISL_1163284	USA/CT-CDC-LC0016082/2021	2021-02-09	North America	USA	Laboratory Corporation of America	Respiratory Viruses Branch, Division of Viral Diseases, Centers for Disease Control and Prevention	Peter W. Cook et al
EPI_ISL_1163455	USA/CT-CDC-LC0016420/2021	2021-02-11	North America	USA	Laboratory Corporation of America	Respiratory Viruses Branch, Division of Viral Diseases, Centers for Disease Control and Prevention	Peter W. Cook et al
EPI_ISL_1163518	USA/CT-CDC-LC0016963/2021	2021-02-06	North America	USA	Laboratory Corporation of America	Respiratory Viruses Branch, Division of Viral Diseases, Centers for Disease Control and Prevention	Peter W. Cook et al
EPI_ISL_1163519	USA/CT-CDC-LC0016964/2021	2021-02-06	North America	USA	Laboratory Corporation of America	Respiratory Viruses Branch, Division of Viral Diseases, Centers for Disease Control and Prevention	Peter W. Cook et al
EPI_ISL_1255296	USA/CT-CDC-LC0017041/2021	2021-02-10	North America	USA	Laboratory Corporation of America	Respiratory Viruses Branch, Division of Viral Diseases, Centers for Disease Control and Prevention	Peter W. Cook et al
EPI_ISL_1160949	USA/CT-CDC-LC0017074/2021	2021-02-10	North America	USA	Laboratory Corporation of America	Respiratory Viruses Branch, Division of Viral Diseases, Centers for Disease Control and Prevention	Peter W. Cook et al
EPI_ISL_1160950	USA/CT-CDC-LC0017075/2021	2021-02-10	North America	USA	Laboratory Corporation of America	Respiratory Viruses Branch, Division of Viral Diseases, Centers for Disease Control and Prevention	Peter W. Cook et al
EPI_ISL_1160951	USA/CT-CDC-LC0017077/2021	2021-02-10	North America	USA	Laboratory Corporation of America	Respiratory Viruses Branch, Division of Viral Diseases, Centers for Disease Control and Prevention	Peter W. Cook et al
EPI_ISL_1160952	USA/CT-CDC-LC0017084/2021	2021-02-11	North America	USA	Laboratory Corporation of America	Respiratory Viruses Branch, Division of Viral Diseases, Centers for Disease Control and Prevention	Peter W. Cook et al
EPI_ISL_1161148	USA/CT-CDC-LC0017943/2021	2021-02-10	North America	USA	Laboratory Corporation of America	Respiratory Viruses Branch, Division of Viral Diseases, Centers for Disease Control and Prevention	Peter W. Cook et al
EPI_ISL_1161150	USA/CT-CDC-LC0017953/2021	2021-02-10	North America	USA	Laboratory Corporation of America	Respiratory Viruses Branch, Division of Viral Diseases, Centers for Disease Control and Prevention	Peter W. Cook et al
EPI_ISL_1161151	USA/CT-CDC-LC0017959/2021	2021-02-10	North America	USA	Laboratory Corporation of America	Respiratory Viruses Branch, Division of Viral Diseases, Centers for Disease Control and Prevention	Peter W. Cook et al
EPI_ISL_1161176	USA/CT-CDC-LC0018119/2021	2021-02-12	North America	USA	Laboratory Corporation of America	Respiratory Viruses Branch, Division of Viral Diseases, Centers for Disease Control and Prevention	Peter W. Cook et al
EPI_ISL_1161182	USA/CT-CDC-LC0018134/2021	2021-02-12	North America	USA	Laboratory Corporation of America	Respiratory Viruses Branch, Division of Viral Diseases, Centers for Disease Control and Prevention	Peter W. Cook et al
EPI_ISL_1161183	USA/CT-CDC-LC0018136/2021	2021-02-12	North America	USA	Laboratory Corporation of America	Respiratory Viruses Branch, Division of Viral Diseases, Centers for Disease Control and Prevention	Peter W. Cook et al
EPI_ISL_1161184	USA/CT-CDC-LC0018140/2021	2021-02-12	North America	USA	Laboratory Corporation of America	Respiratory Viruses Branch, Division of Viral Diseases, Centers for Disease Control and Prevention	Peter W. Cook et al
EPI_ISL_1161185	USA/CT-CDC-LC0018142/2021	2021-02-12	North America	USA	Laboratory Corporation of America	Respiratory Viruses Branch, Division of Viral Diseases, Centers for Disease Control and Prevention	Peter W. Cook et al
EPI_ISL_1291301	USA/CT-CDC-LC0018998/2021	2021-02-10	North America	USA	Laboratory Corporation of America	Centers for Disease Control and Prevention Division of Viral Diseases, Pathogen Discovery	Peter W. Cook et al
EPI_ISL_1319904	USA/CT-CDC-LC0022342/2021	2021-02-27	North America	USA	Laboratory Corporation of America	Centers for Disease Control and Prevention Division of Viral Diseases, Pathogen Discovery	Peter W. Cook et al
EPI_ISL_1319903	USA/CT-CDC-LC0022648/2021	2021-02-27	North America	USA	Laboratory Corporation of America	Centers for Disease Control and Prevention Division of Viral Diseases, Pathogen Discovery	Peter W. Cook et al
EPI_ISL_1320454	USA/CT-CDC-LC0023301/2021	2021-02-27	North America	USA	Laboratory Corporation of America	Centers for Disease Control and Prevention Division of Viral Diseases, Pathogen Discovery	Peter W. Cook et al
EPI_ISL_1549012	USA/CT-CDC-LC0030758/2021	2021-03-15	North America	USA	Laboratory Corporation of America	Centers for Disease Control and Prevention Division of Viral Diseases, Pathogen Discovery	Dakota Howard et al
EPI_ISL_1515331	USA/CT-CDC-LC0034637/2021	2021-03-17	North America	USA	Laboratory Corporation of America	Centers for Disease Control and Prevention Division of Viral Diseases, Pathogen Discovery	Dakota Howard et al
EPI_ISL_1609503	USA/CT-CDC-LC0036255/2021	2021-03-27	North America	USA	Laboratory Corporation of America	Centers for Disease Control and Prevention Division of Viral Diseases, Pathogen Discovery	Dakota Howard et al
EPI_ISL_1609783	USA/CT-CDC-LC0036512/2021	2021-03-28	North America	USA	Laboratory Corporation of America	Centers for Disease Control and Prevention Division of Viral Diseases, Pathogen Discovery	Dakota Howard et al
EPI_ISL_1609956	USA/CT-CDC-LC0036638/2021	2021-03-23	North America	USA	Laboratory Corporation of America	Centers for Disease Control and Prevention Division of Viral Diseases, Pathogen Discovery	Dakota Howard et al
EPI_ISL_1680780	USA/CT-CDC-LC0039883/2021	2021-04-05	North America	USA	Laboratory Corporation of America	Centers for Disease Control and Prevention Division of Viral Diseases, Pathogen Discovery	Dakota Howard et al
EPI_ISL_1680686	USA/CT-CDC-LC0039887/2021	2021-04-03	North America	USA	Laboratory Corporation of America	Centers for Disease Control and Prevention Division of Viral Diseases, Pathogen Discovery	Dakota Howard et al
EPI_ISL_1680778	USA/CT-CDC-LC0039919/2021	2021-04-05	North America	USA	Laboratory Corporation of America	Centers for Disease Control and Prevention Division of Viral Diseases, Pathogen Discovery	Dakota Howard et al
EPI_ISL_1680789	USA/CT-CDC-LC0039921/2021	2021-04-05	North America	USA	Laboratory Corporation of America	Centers for Disease Control and Prevention Division of Viral Diseases, Pathogen Discovery	Dakota Howard et al
EPI_ISL_1680790	USA/CT-CDC-LC0040015/2021	2021-04-05	North America	USA	Laboratory Corporation of America	Centers for Disease Control and Prevention Division of Viral Diseases, Pathogen Discovery	Dakota Howard et al
EPI_ISL_1680695	USA/CT-CDC-LC0040025/2021	2021-04-04	North America	USA	Laboratory Corporation of America	Centers for Disease Control and Prevention Division of Viral Diseases, Pathogen Discovery	Dakota Howard et al
EPI_ISL_1680690	USA/CT-CDC-LC0040048/2021	2021-04-04	North America	USA	Laboratory Corporation of America	Centers for Disease Control and Prevention Division of Viral Diseases, Pathogen Discovery	Dakota Howard et al
EPI_ISL_1680797	USA/CT-CDC-LC0040097/2021	2021-04-05	North America	USA	Laboratory Corporation of America	Centers for Disease Control and Prevention Division of Viral Diseases, Pathogen Discovery	Dakota Howard et al
EPI_ISL_1680785	USA/CT-CDC-LC0040104/2021	2021-04-05	North America	USA	Laboratory Corporation of America	Centers for Disease Control and Prevention Division of Viral Diseases, Pathogen Discovery	Dakota Howard et al
EPI_ISL_1680689	USA/CT-CDC-LC0040122/2021	2021-04-04	North America	USA	Laboratory Corporation of America	Centers for Disease Control and Prevention Division of Viral Diseases, Pathogen Discovery	Dakota Howard et al
EPI_ISL_1680783	USA/CT-CDC-LC0040135/2021	2021-04-05	North America	USA	Laboratory Corporation of America	Centers for Disease Control and Prevention Division of Viral Diseases, Pathogen Discovery	Dakota Howard et al
EPI_ISL_1680774	USA/CT-CDC-LC0040147/2021	2021-04-05	North America	USA	Laboratory Corporation of America	Centers for Disease Control and Prevention Division of Viral Diseases, Pathogen Discovery	Dakota Howard et al
EPI_ISL_1680773	USA/CT-CDC-LC0040149/2021	2021-04-05	North America	USA	Laboratory Corporation of America	Centers for Disease Control and Prevention Division of Viral Diseases, Pathogen Discovery	Dakota Howard et al
EPI_ISL_1680775	USA/CT-CDC-LC0040209/2021	2021-04-05	North America	USA	Laboratory Corporation of America	Centers for Disease Control and Prevention Division of Viral Diseases, Pathogen Discovery	Dakota Howard et al
EPI_ISL_1680697	USA/CT-CDC-LC0040230/2021	2021-04-04	North America	USA	Laboratory Corporation of America	Centers for Disease Control and Prevention Division of Viral Diseases, Pathogen Discovery	Dakota Howard et al
EPI_ISL_1680685	USA/CT-CDC-LC0040265/2021	2021-04-03	North America	USA	Laboratory Corporation of America	Centers for Disease Control and Prevention Division of Viral Diseases, Pathogen Discovery	Dakota Howard et al
EPI_ISL_1680700	USA/CT-CDC-LC0040271/2021	2021-04-04	North America	USA	Laboratory Corporation of America	Centers for Disease Control and Prevention Division of Viral Diseases, Pathogen Discovery	Dakota Howard et al
EPI_ISL_1680776	USA/CT-CDC-LC0040281/2021	2021-04-05	North America	USA	Laboratory Corporation of America	Centers for Disease Control and Prevention Division of Viral Diseases, Pathogen Discovery	Dakota Howard et al
EPI_ISL_1680694	USA/CT-CDC-LC0040296/2021	2021-04-04	North America	USA	Laboratory Corporation of America	Centers for Disease Control and Prevention Division of Viral Diseases, Pathogen Discovery	Dakota Howard et al
EPI_ISL_1680692	USA/CT-CDC-LC0040297/2021	2021-04-04	North America	USA	Laboratory Corporation of America	Centers for Disease Control and Prevention Division of Viral Diseases, Pathogen Discovery	Dakota Howard et al
EPI_ISL_1680865	USA/CT-CDC-LC0040470/2021	2021-04-05	North America	USA	Laboratory Corporation of America	Centers for Disease Control and Prevention Division of Viral Diseases, Pathogen Discovery	Dakota Howard et al
EPI_ISL_1680850	USA/CT-CDC-LC0040526/2021	2021-04-05	North America	USA	Laboratory Corporation of America	Centers for Disease Control and Prevention Division of Viral Diseases, Pathogen Discovery	Dakota Howard et al
EPI_ISL_1680867	USA/CT-CDC-LC0040601/2021	2021-04-05	North America	USA	Laboratory Corporation of America	Centers for Disease Control and Prevention Division of Viral Diseases, Pathogen Discovery	Dakota Howard et al
EPI_ISL_1681433	USA/CT-CDC-LC0040752/2021	2021-04-09	North America	USA	Laboratory Corporation of America	Centers for Disease Control and Prevention Division of Viral Diseases, Pathogen Discovery	Dakota Howard et al
EPI_ISL_1681426	USA/CT-CDC-LC0040760/2021	2021-04-09	North America	USA	Laboratory Corporation of America	Centers for Disease Control and Prevention Division of Viral Diseases, Pathogen Discovery	Dakota Howard et al
EPI_ISL_1681421	USA/CT-CDC-LC0040788/2021	2021-04-09	North America	USA	Laboratory Corporation of America	Centers for Disease Control and Prevention Division of Viral Diseases, Pathogen Discovery	Dakota Howard et al
EPI_ISL_1681204	USA/CT-CDC-LC0040790/2021	2021-04-06	North America	USA	Laboratory Corporation of America	Centers for Disease Control and Prevention Division of Viral Diseases, Pathogen Discovery	Dakota Howard et al
EPI_ISL_1681473	USA/CT-CDC-LC0040800/2021	2021-04-09	North America	USA	Laboratory Corporation of America	Centers for Disease Control and Prevention Division of Viral Diseases, Pathogen Discovery	Dakota Howard et al
EPI_ISL_1681200	USA/CT-CDC-LC0040817/2021	2021-04-06	North America	USA	Laboratory Corporation of America	Centers for Disease Control and Prevention Division of Viral Diseases, Pathogen Discovery	Dakota Howard et al
EPI_ISL_1681339	USA/CT-CDC-LC0040835/2021	2021-04-08	North America	USA	Laboratory Corporation of America	Centers for Disease Control and Prevention Division of Viral Diseases, Pathogen Discovery	Dakota Howard et al
EPI_ISL_1681273	USA/CT-CDC-LC0040855/2021	2021-04-07	North America	USA	Laboratory Corporation of America	Centers for Disease Control and Prevention Division of Viral Diseases, Pathogen Discovery	Dakota Howard et al
EPI_ISL_1681201	USA/CT-CDC-LC0040868/2021	2021-04-06	North America	USA	Laboratory Corporation of America	Centers for Disease Control and Prevention Division of Viral Diseases, Pathogen Discovery	Dakota Howard et al
EPI_ISL_1681432	USA/CT-CDC-LC0040874/2021	2021-04-09	North America	USA	Laboratory Corporation of America	Centers for Disease Control and Prevention Division of Viral Diseases, Pathogen Discovery	Dakota Howard et al
EPI_ISL_1681260	USA/CT-CDC-LC0040889/2021	2021-04-07	North America	USA	Laboratory Corporation of America	Centers for Disease Control and Prevention Division of Viral Diseases, Pathogen Discovery	Dakota Howard et al
EPI_ISL_1681256	USA/CT-CDC-LC0040910/2021	2021-04-07	North America	USA	Laboratory Corporation of America	Centers for Disease Control and Prevention Division of Viral Diseases, Pathogen Discovery	Dakota Howard et al
EPI_ISL_1681255	USA/CT-CDC-LC0040912/2021	2021-04-07	North America	USA	Laboratory Corporation of America	Centers for Disease Control and Prevention Division of Viral Diseases, Pathogen Discovery	Dakota Howard et al
EPI_ISL_1681225	USA/CT-CDC-LC0040914/2021	2021-04-06	North America	USA	Laboratory Corporation of America	Centers for Disease Control and Prevention Division of Viral Diseases, Pathogen Discovery	Dakota Howard et al
EPI_ISL_1681427	USA/CT-CDC-LC0040941/2021	2021-04-09	North America	USA	Laboratory Corporation of America	Centers for Disease Control and Prevention Division of Viral Diseases, Pathogen Discovery	Dakota Howard et al
EPI_ISL_1681276	USA/CT-CDC-LC0040965/2021	2021-04-07	North America	USA	Laboratory Corporation of America	Centers for Disease Control and Prevention Division of Viral Diseases, Pathogen Discovery	Dakota Howard et al
EPI_ISL_1681199	USA/CT-CDC-LC0040969/2021	2021-04-06	North America	USA	Laboratory Corporation of America	Centers for Disease Control and Prevention Division of Viral Diseases, Pathogen Discovery	Dakota Howard et al
EPI_ISL_1681335	USA/CT-CDC-LC0040987/2021	2021-04-08	North America	USA	Laboratory Corporation of America	Centers for Disease Control and Prevention Division of Viral Diseases, Pathogen Discovery	Dakota Howard et al
EPI_ISL_1681266	USA/CT-CDC-LC0041005/2021	2021-04-07	North America	USA	Laboratory Corporation of America	Centers for Disease Control and Prevention Division of Viral Diseases, Pathogen Discovery	Dakota Howard et al
EPI_ISL_1681476	USA/CT-CDC-LC0041025/2021	2021-04-10	North America	USA	Laboratory Corporation of America	Centers for Disease Control and Prevention Division of Viral Diseases, Pathogen Discovery	Dakota Howard et al
EPI_ISL_1681429	USA/CT-CDC-LC0041027/2021	2021-04-09	North America	USA	Laboratory Corporation of America	Centers for Disease Control and Prevention Division of Viral Diseases, Pathogen Discovery	Dakota Howard et al
EPI_ISL_1681349	USA/CT-CDC-LC0041028/2021	2021-04-08	North America	USA	Laboratory Corporation of America	Centers for Disease Control and Prevention Division of Viral Diseases, Pathogen Discovery	Dakota Howard et al
EPI_ISL_1681345	USA/CT-CDC-LC0041035/2021	2021-04-08	North America	USA	Laboratory Corporation of America	Centers for Disease Control and Prevention Division of Viral Diseases, Pathogen Discovery	Dakota Howard et al
EPI_ISL_1681340	USA/CT-CDC-LC0041048/2021	2021-04-08	North America	USA	Laboratory Corporation of America	Centers for Disease Control and Prevention Division of Viral Diseases, Pathogen Discovery	Dakota Howard et al
EPI_ISL_1681457	USA/CT-CDC-LC0041075/2021	2021-04-10	North America	USA	Laboratory Corporation of America	Centers for Disease Control and Prevention Division of Viral Diseases, Pathogen Discovery	Dakota Howard et al
EPI_ISL_1681460	USA/CT-CDC-LC0041113/2021	2021-04-10	North America	USA	Laboratory Corporation of America	Centers for Disease Control and Prevention Division of Viral Diseases, Pathogen Discovery	Dakota Howard et al
EPI_ISL_1681428	USA/CT-CDC-LC0041128/2021	2021-04-09	North America	USA	Laboratory Corporation of America	Centers for Disease Control and Prevention Division of Viral Diseases, Pathogen Discovery	Dakota Howard et al
EPI_ISL_1681455	USA/CT-CDC-LC0041134/2021	2021-04-10	North America	USA	Laboratory Corporation of America	Centers for Disease Control and Prevention Division of Viral Diseases, Pathogen Discovery	Dakota Howard et al
EPI_ISL_1681208	USA/CT-CDC-LC0041144/2021	2021-04-06	North America	USA	Laboratory Corporation of America	Centers for Disease Control and Prevention Division of Viral Diseases, Pathogen Discovery	Dakota Howard et al
EPI_ISL_1681344	USA/CT-CDC-LC0041150/2021	2021-04-08	North America	USA	Laboratory Corporation of America	Centers for Disease Control and Prevention Division of Viral Diseases, Pathogen Discovery	Dakota Howard et al
EPI_ISL_1681205	USA/CT-CDC-LC0041156/2021	2021-04-06	North America	USA	Laboratory Corporation of America	Centers for Disease Control and Prevention Division of Viral Diseases, Pathogen Discovery	Dakota Howard et al
EPI_ISL_1681454	USA/CT-CDC-LC0041168/2021	2021-04-10	North America	USA	Laboratory Corporation of America	Centers for Disease Control and Prevention Division of Viral Diseases, Pathogen Discovery	Dakota Howard et al
EPI_ISL_1681506	USA/CT-CDC-LC0041237/2021	2021-04-07	North America	USA	Laboratory Corporation of America	Centers for Disease Control and Prevention Division of Viral Diseases, Pathogen Discovery	Dakota Howard et al
EPI_ISL_1681567	USA/CT-CDC-LC0041374/2021	2021-04-09	North America	USA	Laboratory Corporation of America	Centers for Disease Control and Prevention Division of Viral Diseases, Pathogen Discovery	Dakota Howard et al
EPI_ISL_1681560	USA/CT-CDC-LC0041402/2021	2021-04-09	North America	USA	Laboratory Corporation of America	Centers for Disease Control and Prevention Division of Viral Diseases, Pathogen Discovery	Dakota Howard et al
EPI_ISL_1681658	USA/CT-CDC-LC0041441/2021	2021-04-12	North America	USA	Laboratory Corporation of America	Centers for Disease Control and Prevention Division of Viral Diseases, Pathogen Discovery	Dakota Howard et al
EPI_ISL_1682377	USA/CT-CDC-LC0042117/2021	2021-04-01	North America	USA	Laboratory Corporation of America	Centers for Disease Control and Prevention Division of Viral Diseases, Pathogen Discovery	Dakota Howard et al
EPI_ISL_1683110	USA/CT-CDC-LC0042174/2021	2021-04-04	North America	USA	Laboratory Corporation of America	Centers for Disease Control and Prevention Division of Viral Diseases, Pathogen Discovery	Dakota Howard et al
EPI_ISL_1683113	USA/CT-CDC-LC0042227/2021	2021-04-04	North America	USA	Laboratory Corporation of America	Centers for Disease Control and Prevention Division of Viral Diseases, Pathogen Discovery	Dakota Howard et al
EPI_ISL_1683108	USA/CT-CDC-LC0042330/2021	2021-04-03	North America	USA	Laboratory Corporation of America	Centers for Disease Control and Prevention Division of Viral Diseases, Pathogen Discovery	Dakota Howard et al
EPI_ISL_1684280	USA/CT-CDC-LC0043304/2021	2021-04-09	North America	USA	Laboratory Corporation of America	Centers for Disease Control and Prevention Division of Viral Diseases, Pathogen Discovery	Dakota Howard et al
EPI_ISL_1798731	USA/CT-CDC-LC0044652/2021	2021-04-13	North America	USA	Laboratory Corporation of America	Centers for Disease Control and Prevention Division of Viral Diseases, Pathogen Discovery	Dakota Howard et al
EPI_ISL_1800504	USA/CT-CDC-LC0046496/2021	2021-04-12	North America	USA	Laboratory Corporation of America	Centers for Disease Control and Prevention Division of Viral Diseases, Pathogen Discovery	Dakota Howard et al
EPI_ISL_1801614	USA/CT-CDC-LC0047642/2021	2021-04-17	North America	USA	Laboratory Corporation of America	Centers for Disease Control and Prevention Division of Viral Diseases, Pathogen Discovery	Dakota Howard et al
EPI_ISL_1801547	USA/CT-CDC-LC0047646/2021	2021-04-15	North America	USA	Laboratory Corporation of America	Centers for Disease Control and Prevention Division of Viral Diseases, Pathogen Discovery	Dakota Howard et al
EPI_ISL_1801369	USA/CT-CDC-LC0047652/2021	2021-04-13	North America	USA	Laboratory Corporation of America	Centers for Disease Control and Prevention Division of Viral Diseases, Pathogen Discovery	Dakota Howard et al
EPI_ISL_1801427	USA/CT-CDC-LC0047662/2021	2021-04-14	North America	USA	Laboratory Corporation of America	Centers for Disease Control and Prevention Division of Viral Diseases, Pathogen Discovery	Dakota Howard et al
EPI_ISL_1801532	USA/CT-CDC-LC0047681/2021	2021-04-15	North America	USA	Laboratory Corporation of America	Centers for Disease Control and Prevention Division of Viral Diseases, Pathogen Discovery	Dakota Howard et al
EPI_ISL_1801543	USA/CT-CDC-LC0047685/2021	2021-04-15	North America	USA	Laboratory Corporation of America	Centers for Disease Control and Prevention Division of Viral Diseases, Pathogen Discovery	Dakota Howard et al
EPI_ISL_1801599	USA/CT-CDC-LC0047724/2021	2021-04-16	North America	USA	Laboratory Corporation of America	Centers for Disease Control and Prevention Division of Viral Diseases, Pathogen Discovery	Dakota Howard et al
EPI_ISL_1801368	USA/CT-CDC-LC0047736/2021	2021-04-13	North America	USA	Laboratory Corporation of America	Centers for Disease Control and Prevention Division of Viral Diseases, Pathogen Discovery	Dakota Howard et al
EPI_ISL_1801431	USA/CT-CDC-LC0047739/2021	2021-04-14	North America	USA	Laboratory Corporation of America	Centers for Disease Control and Prevention Division of Viral Diseases, Pathogen Discovery	Dakota Howard et al
EPI_ISL_1801335	USA/CT-CDC-LC0047791/2021	2021-04-13	North America	USA	Laboratory Corporation of America	Centers for Disease Control and Prevention Division of Viral Diseases, Pathogen Discovery	Dakota Howard et al
EPI_ISL_1801337	USA/CT-CDC-LC0047812/2021	2021-04-13	North America	USA	Laboratory Corporation of America	Centers for Disease Control and Prevention Division of Viral Diseases, Pathogen Discovery	Dakota Howard et al
EPI_ISL_1801624	USA/CT-CDC-LC0047813/2021	2021-04-17	North America	USA	Laboratory Corporation of America	Centers for Disease Control and Prevention Division of Viral Diseases, Pathogen Discovery	Dakota Howard et al
EPI_ISL_1801396	USA/CT-CDC-LC0047832/2021	2021-04-13	North America	USA	Laboratory Corporation of America	Centers for Disease Control and Prevention Division of Viral Diseases, Pathogen Discovery	Dakota Howard et al
EPI_ISL_1801433	USA/CT-CDC-LC0047840/2021	2021-04-14	North America	USA	Laboratory Corporation of America	Centers for Disease Control and Prevention Division of Viral Diseases, Pathogen Discovery	Dakota Howard et al
EPI_ISL_1801336	USA/CT-CDC-LC0047849/2021	2021-04-13	North America	USA	Laboratory Corporation of America	Centers for Disease Control and Prevention Division of Viral Diseases, Pathogen Discovery	Dakota Howard et al
EPI_ISL_1801616	USA/CT-CDC-LC0047937/2021	2021-04-17	North America	USA	Laboratory Corporation of America	Centers for Disease Control and Prevention Division of Viral Diseases, Pathogen Discovery	Dakota Howard et al
EPI_ISL_1801537	USA/CT-CDC-LC0047940/2021	2021-04-15	North America	USA	Laboratory Corporation of America	Centers for Disease Control and Prevention Division of Viral Diseases, Pathogen Discovery	Dakota Howard et al
EPI_ISL_1801297	USA/CT-CDC-LC0047942/2021	2021-04-12	North America	USA	Laboratory Corporation of America	Centers for Disease Control and Prevention Division of Viral Diseases, Pathogen Discovery	Dakota Howard et al
EPI_ISL_1801589	USA/CT-CDC-LC0047951/2021	2021-04-16	North America	USA	Laboratory Corporation of America	Centers for Disease Control and Prevention Division of Viral Diseases, Pathogen Discovery	Dakota Howard et al
EPI_ISL_1801617	USA/CT-CDC-LC0047958/2021	2021-04-17	North America	USA	Laboratory Corporation of America	Centers for Disease Control and Prevention Division of Viral Diseases, Pathogen Discovery	Dakota Howard et al
EPI_ISL_1801534	USA/CT-CDC-LC0047977/2021	2021-04-15	North America	USA	Laboratory Corporation of America	Centers for Disease Control and Prevention Division of Viral Diseases, Pathogen Discovery	Dakota Howard et al
EPI_ISL_1801607	USA/CT-CDC-LC0048017/2021	2021-04-16	North America	USA	Laboratory Corporation of America	Centers for Disease Control and Prevention Division of Viral Diseases, Pathogen Discovery	Dakota Howard et al
EPI_ISL_1801430	USA/CT-CDC-LC0048024/2021	2021-04-14	North America	USA	Laboratory Corporation of America	Centers for Disease Control and Prevention Division of Viral Diseases, Pathogen Discovery	Dakota Howard et al
EPI_ISL_1801395	USA/CT-CDC-LC0048025/2021	2021-04-13	North America	USA	Laboratory Corporation of America	Centers for Disease Control and Prevention Division of Viral Diseases, Pathogen Discovery	Dakota Howard et al
EPI_ISL_1801628	USA/CT-CDC-LC0048056/2021	2021-04-17	North America	USA	Laboratory Corporation of America	Centers for Disease Control and Prevention Division of Viral Diseases, Pathogen Discovery	Dakota Howard et al
EPI_ISL_1801619	USA/CT-CDC-LC0048061/2021	2021-04-17	North America	USA	Laboratory Corporation of America	Centers for Disease Control and Prevention Division of Viral Diseases, Pathogen Discovery	Dakota Howard et al
EPI_ISL_1801342	USA/CT-CDC-LC0048072/2021	2021-04-13	North America	USA	Laboratory Corporation of America	Centers for Disease Control and Prevention Division of Viral Diseases, Pathogen Discovery	Dakota Howard et al
EPI_ISL_1801339	USA/CT-CDC-LC0048077/2021	2021-04-13	North America	USA	Laboratory Corporation of America	Centers for Disease Control and Prevention Division of Viral Diseases, Pathogen Discovery	Dakota Howard et al
EPI_ISL_1801761	USA/CT-CDC-LC0048100/2021	2021-04-14	North America	USA	Laboratory Corporation of America	Centers for Disease Control and Prevention Division of Viral Diseases, Pathogen Discovery	Dakota Howard et al
EPI_ISL_1801714	USA/CT-CDC-LC0048105/2021	2021-04-14	North America	USA	Laboratory Corporation of America	Centers for Disease Control and Prevention Division of Viral Diseases, Pathogen Discovery	Dakota Howard et al
EPI_ISL_1801885	USA/CT-CDC-LC0048219/2021	2021-04-16	North America	USA	Laboratory Corporation of America	Centers for Disease Control and Prevention Division of Viral Diseases, Pathogen Discovery	Dakota Howard et al
EPI_ISL_1801883	USA/CT-CDC-LC0048228/2021	2021-04-16	North America	USA	Laboratory Corporation of America	Centers for Disease Control and Prevention Division of Viral Diseases, Pathogen Discovery	Dakota Howard et al
EPI_ISL_1801719	USA/CT-CDC-LC0048257/2021	2021-04-14	North America	USA	Laboratory Corporation of America	Centers for Disease Control and Prevention Division of Viral Diseases, Pathogen Discovery	Dakota Howard et al
EPI_ISL_1801712	USA/CT-CDC-LC0048271/2021	2021-04-14	North America	USA	Laboratory Corporation of America	Centers for Disease Control and Prevention Division of Viral Diseases, Pathogen Discovery	Dakota Howard et al
EPI_ISL_1801940	USA/CT-CDC-LC0048283/2021	2021-04-17	North America	USA	Laboratory Corporation of America	Centers for Disease Control and Prevention Division of Viral Diseases, Pathogen Discovery	Dakota Howard et al
EPI_ISL_1801941	USA/CT-CDC-LC0048318/2021	2021-04-17	North America	USA	Laboratory Corporation of America	Centers for Disease Control and Prevention Division of Viral Diseases, Pathogen Discovery	Dakota Howard et al
EPI_ISL_1801845	USA/CT-CDC-LC0048332/2021	2021-04-15	North America	USA	Laboratory Corporation of America	Centers for Disease Control and Prevention Division of Viral Diseases, Pathogen Discovery	Dakota Howard et al
EPI_ISL_1801992	USA/CT-CDC-LC0048335/2021	2021-04-18	North America	USA	Laboratory Corporation of America	Centers for Disease Control and Prevention Division of Viral Diseases, Pathogen Discovery	Dakota Howard et al
EPI_ISL_1801884	USA/CT-CDC-LC0048349/2021	2021-04-16	North America	USA	Laboratory Corporation of America	Centers for Disease Control and Prevention Division of Viral Diseases, Pathogen Discovery	Dakota Howard et al
EPI_ISL_1801996	USA/CT-CDC-LC0048371/2021	2021-04-18	North America	USA	Laboratory Corporation of America	Centers for Disease Control and Prevention Division of Viral Diseases, Pathogen Discovery	Dakota Howard et al
EPI_ISL_1801847	USA/CT-CDC-LC0048441/2021	2021-04-16	North America	USA	Laboratory Corporation of America	Centers for Disease Control and Prevention Division of Viral Diseases, Pathogen Discovery	Dakota Howard et al
EPI_ISL_1801720	USA/CT-CDC-LC0048457/2021	2021-04-14	North America	USA	Laboratory Corporation of America	Centers for Disease Control and Prevention Division of Viral Diseases, Pathogen Discovery	Dakota Howard et al
EPI_ISL_1801997	USA/CT-CDC-LC0048474/2021	2021-04-18	North America	USA	Laboratory Corporation of America	Centers for Disease Control and Prevention Division of Viral Diseases, Pathogen Discovery	Dakota Howard et al
EPI_ISL_1801936	USA/CT-CDC-LC0048494/2021	2021-04-17	North America	USA	Laboratory Corporation of America	Centers for Disease Control and Prevention Division of Viral Diseases, Pathogen Discovery	Dakota Howard et al
EPI_ISL_1801889	USA/CT-CDC-LC0048506/2021	2021-04-16	North America	USA	Laboratory Corporation of America	Centers for Disease Control and Prevention Division of Viral Diseases, Pathogen Discovery	Dakota Howard et al
EPI_ISL_1801937	USA/CT-CDC-LC0048517/2021	2021-04-17	North America	USA	Laboratory Corporation of America	Centers for Disease Control and Prevention Division of Viral Diseases, Pathogen Discovery	Dakota Howard et al
EPI_ISL_1801726	USA/CT-CDC-LC0048556/2021	2021-04-14	North America	USA	Laboratory Corporation of America	Centers for Disease Control and Prevention Division of Viral Diseases, Pathogen Discovery	Dakota Howard et al
EPI_ISL_1801891	USA/CT-CDC-LC0048577/2021	2021-04-16	North America	USA	Laboratory Corporation of America	Centers for Disease Control and Prevention Division of Viral Diseases, Pathogen Discovery	Dakota Howard et al
EPI_ISL_1801717	USA/CT-CDC-LC0048586/2021	2021-04-14	North America	USA	Laboratory Corporation of America	Centers for Disease Control and Prevention Division of Viral Diseases, Pathogen Discovery	Dakota Howard et al
EPI_ISL_1801998	USA/CT-CDC-LC0048592/2021	2021-04-18	North America	USA	Laboratory Corporation of America	Centers for Disease Control and Prevention Division of Viral Diseases, Pathogen Discovery	Dakota Howard et al
EPI_ISL_1802311	USA/CT-CDC-LC0048730/2021	2021-04-17	North America	USA	Laboratory Corporation of America	Centers for Disease Control and Prevention Division of Viral Diseases, Pathogen Discovery	Dakota Howard et al
EPI_ISL_1802302	USA/CT-CDC-LC0048878/2021	2021-04-17	North America	USA	Laboratory Corporation of America	Centers for Disease Control and Prevention Division of Viral Diseases, Pathogen Discovery	Dakota Howard et al
EPI_ISL_1802303	USA/CT-CDC-LC0048943/2021	2021-04-17	North America	USA	Laboratory Corporation of America	Centers for Disease Control and Prevention Division of Viral Diseases, Pathogen Discovery	Dakota Howard et al
EPI_ISL_1925840	USA/CT-CDC-LC0049556/2021	2021-04-19	North America	USA	Laboratory Corporation of America	Centers for Disease Control and Prevention Division of Viral Diseases, Pathogen Discovery	Dakota Howard et al
EPI_ISL_1926598	USA/CT-CDC-LC0049938/2021	2021-04-20	North America	USA	Laboratory Corporation of America	Centers for Disease Control and Prevention Division of Viral Diseases, Pathogen Discovery	Dakota Howard et al
EPI_ISL_1926599	USA/CT-CDC-LC0049957/2021	2021-04-20	North America	USA	Laboratory Corporation of America	Centers for Disease Control and Prevention Division of Viral Diseases, Pathogen Discovery	Dakota Howard et al
EPI_ISL_1926468	USA/CT-CDC-LC0049990/2021	2021-04-19	North America	USA	Laboratory Corporation of America	Centers for Disease Control and Prevention Division of Viral Diseases, Pathogen Discovery	Dakota Howard et al
EPI_ISL_1926469	USA/CT-CDC-LC0050043/2021	2021-04-19	North America	USA	Laboratory Corporation of America	Centers for Disease Control and Prevention Division of Viral Diseases, Pathogen Discovery	Dakota Howard et al
EPI_ISL_1926476	USA/CT-CDC-LC0050050/2021	2021-04-19	North America	USA	Laboratory Corporation of America	Centers for Disease Control and Prevention Division of Viral Diseases, Pathogen Discovery	Dakota Howard et al
EPI_ISL_1926465	USA/CT-CDC-LC0050114/2021	2021-04-19	North America	USA	Laboratory Corporation of America	Centers for Disease Control and Prevention Division of Viral Diseases, Pathogen Discovery	Dakota Howard et al
EPI_ISL_1926451	USA/CT-CDC-LC0050120/2021	2021-04-19	North America	USA	Laboratory Corporation of America	Centers for Disease Control and Prevention Division of Viral Diseases, Pathogen Discovery	Dakota Howard et al
EPI_ISL_1926464	USA/CT-CDC-LC0050172/2021	2021-04-19	North America	USA	Laboratory Corporation of America	Centers for Disease Control and Prevention Division of Viral Diseases, Pathogen Discovery	Dakota Howard et al
EPI_ISL_1926454	USA/CT-CDC-LC0050192/2021	2021-04-19	North America	USA	Laboratory Corporation of America	Centers for Disease Control and Prevention Division of Viral Diseases, Pathogen Discovery	Dakota Howard et al
EPI_ISL_1926458	USA/CT-CDC-LC0050206/2021	2021-04-19	North America	USA	Laboratory Corporation of America	Centers for Disease Control and Prevention Division of Viral Diseases, Pathogen Discovery	Dakota Howard et al
EPI_ISL_1926457	USA/CT-CDC-LC0050251/2021	2021-04-19	North America	USA	Laboratory Corporation of America	Centers for Disease Control and Prevention Division of Viral Diseases, Pathogen Discovery	Dakota Howard et al
EPI_ISL_1926466	USA/CT-CDC-LC0050255/2021	2021-04-19	North America	USA	Laboratory Corporation of America	Centers for Disease Control and Prevention Division of Viral Diseases, Pathogen Discovery	Dakota Howard et al
EPI_ISL_1926407	USA/CT-CDC-LC0050303/2021	2021-04-19	North America	USA	Laboratory Corporation of America	Centers for Disease Control and Prevention Division of Viral Diseases, Pathogen Discovery	Dakota Howard et al
EPI_ISL_1926409	USA/CT-CDC-LC0050334/2021	2021-04-19	North America	USA	Laboratory Corporation of America	Centers for Disease Control and Prevention Division of Viral Diseases, Pathogen Discovery	Dakota Howard et al
EPI_ISL_1927844	USA/CT-CDC-LC0051011/2021	2021-04-21	North America	USA	Laboratory Corporation of America	Centers for Disease Control and Prevention Division of Viral Diseases, Pathogen Discovery	Dakota Howard et al
EPI_ISL_1927835	USA/CT-CDC-LC0051211/2021	2021-04-21	North America	USA	Laboratory Corporation of America	Centers for Disease Control and Prevention Division of Viral Diseases, Pathogen Discovery	Dakota Howard et al
EPI_ISL_1928694	USA/CT-CDC-LC0051269/2021	2021-04-24	North America	USA	Laboratory Corporation of America	Centers for Disease Control and Prevention Division of Viral Diseases, Pathogen Discovery	Dakota Howard et al
EPI_ISL_1927874	USA/CT-CDC-LC0051311/2021	2021-04-21	North America	USA	Laboratory Corporation of America	Centers for Disease Control and Prevention Division of Viral Diseases, Pathogen Discovery	Dakota Howard et al
EPI_ISL_1929454	USA/CT-CDC-LC0051876/2021	2021-04-18	North America	USA	Laboratory Corporation of America	Centers for Disease Control and Prevention Division of Viral Diseases, Pathogen Discovery	Dakota Howard et al
EPI_ISL_1929466	USA/CT-CDC-LC0051917/2021	2021-04-18	North America	USA	Laboratory Corporation of America	Centers for Disease Control and Prevention Division of Viral Diseases, Pathogen Discovery	Dakota Howard et al
EPI_ISL_1929403	USA/CT-CDC-LC0052038/2021	2021-04-15	North America	USA	Laboratory Corporation of America	Centers for Disease Control and Prevention Division of Viral Diseases, Pathogen Discovery	Dakota Howard et al
EPI_ISL_1930068	USA/CT-CDC-LC0052189/2021	2021-04-23	North America	USA	Laboratory Corporation of America	Centers for Disease Control and Prevention Division of Viral Diseases, Pathogen Discovery	Dakota Howard et al
EPI_ISL_1930458	USA/CT-CDC-LC0052230/2021	2021-04-25	North America	USA	Laboratory Corporation of America	Centers for Disease Control and Prevention Division of Viral Diseases, Pathogen Discovery	Dakota Howard et al
EPI_ISL_1930307	USA/CT-CDC-LC0052253/2021	2021-04-23	North America	USA	Laboratory Corporation of America	Centers for Disease Control and Prevention Division of Viral Diseases, Pathogen Discovery	Dakota Howard et al
EPI_ISL_1930298	USA/CT-CDC-LC0052273/2021	2021-04-23	North America	USA	Laboratory Corporation of America	Centers for Disease Control and Prevention Division of Viral Diseases, Pathogen Discovery	Dakota Howard et al
EPI_ISL_1930371	USA/CT-CDC-LC0052293/2021	2021-04-24	North America	USA	Laboratory Corporation of America	Centers for Disease Control and Prevention Division of Viral Diseases, Pathogen Discovery	Dakota Howard et al
EPI_ISL_1930165	USA/CT-CDC-LC0052298/2021	2021-04-21	North America	USA	Laboratory Corporation of America	Centers for Disease Control and Prevention Division of Viral Diseases, Pathogen Discovery	Dakota Howard et al
EPI_ISL_1930377	USA/CT-CDC-LC0052311/2021	2021-04-24	North America	USA	Laboratory Corporation of America	Centers for Disease Control and Prevention Division of Viral Diseases, Pathogen Discovery	Dakota Howard et al
EPI_ISL_1930365	USA/CT-CDC-LC0052327/2021	2021-04-24	North America	USA	Laboratory Corporation of America	Centers for Disease Control and Prevention Division of Viral Diseases, Pathogen Discovery	Dakota Howard et al
EPI_ISL_1930278	USA/CT-CDC-LC0052333/2021	2021-04-22	North America	USA	Laboratory Corporation of America	Centers for Disease Control and Prevention Division of Viral Diseases, Pathogen Discovery	Dakota Howard et al
EPI_ISL_1930187	USA/CT-CDC-LC0052373/2021	2021-04-21	North America	USA	Laboratory Corporation of America	Centers for Disease Control and Prevention Division of Viral Diseases, Pathogen Discovery	Dakota Howard et al
EPI_ISL_1930304	USA/CT-CDC-LC0052386/2021	2021-04-23	North America	USA	Laboratory Corporation of America	Centers for Disease Control and Prevention Division of Viral Diseases, Pathogen Discovery	Dakota Howard et al
EPI_ISL_1930301	USA/CT-CDC-LC0052423/2021	2021-04-23	North America	USA	Laboratory Corporation of America	Centers for Disease Control and Prevention Division of Viral Diseases, Pathogen Discovery	Dakota Howard et al
EPI_ISL_1930324	USA/CT-CDC-LC0052453/2021	2021-04-23	North America	USA	Laboratory Corporation of America	Centers for Disease Control and Prevention Division of Viral Diseases, Pathogen Discovery	Dakota Howard et al
EPI_ISL_2045583	USA/CT-CDC-LC0054943/2021	2021-04-27	North America	USA	Laboratory Corporation of America	Centers for Disease Control and Prevention Division of Viral Diseases, Pathogen Discovery	Dakota Howard et al
EPI_ISL_2045558	USA/CT-CDC-LC0054954/2021	2021-04-27	North America	USA	Laboratory Corporation of America	Centers for Disease Control and Prevention Division of Viral Diseases, Pathogen Discovery	Dakota Howard et al
EPI_ISL_2045557	USA/CT-CDC-LC0054979/2021	2021-04-27	North America	USA	Laboratory Corporation of America	Centers for Disease Control and Prevention Division of Viral Diseases, Pathogen Discovery	Dakota Howard et al
EPI_ISL_2045499	USA/CT-CDC-LC0054987/2021	2021-04-26	North America	USA	Laboratory Corporation of America	Centers for Disease Control and Prevention Division of Viral Diseases, Pathogen Discovery	Dakota Howard et al
EPI_ISL_2045577	USA/CT-CDC-LC0055018/2021	2021-04-27	North America	USA	Laboratory Corporation of America	Centers for Disease Control and Prevention Division of Viral Diseases, Pathogen Discovery	Dakota Howard et al
EPI_ISL_2045512	USA/CT-CDC-LC0055030/2021	2021-04-26	North America	USA	Laboratory Corporation of America	Centers for Disease Control and Prevention Division of Viral Diseases, Pathogen Discovery	Dakota Howard et al
EPI_ISL_2045507	USA/CT-CDC-LC0055096/2021	2021-04-26	North America	USA	Laboratory Corporation of America	Centers for Disease Control and Prevention Division of Viral Diseases, Pathogen Discovery	Dakota Howard et al
EPI_ISL_2045590	USA/CT-CDC-LC0055101/2021	2021-04-27	North America	USA	Laboratory Corporation of America	Centers for Disease Control and Prevention Division of Viral Diseases, Pathogen Discovery	Dakota Howard et al
EPI_ISL_2045582	USA/CT-CDC-LC0055115/2021	2021-04-27	North America	USA	Laboratory Corporation of America	Centers for Disease Control and Prevention Division of Viral Diseases, Pathogen Discovery	Dakota Howard et al
EPI_ISL_2045580	USA/CT-CDC-LC0055144/2021	2021-04-27	North America	USA	Laboratory Corporation of America	Centers for Disease Control and Prevention Division of Viral Diseases, Pathogen Discovery	Dakota Howard et al
EPI_ISL_2045825	USA/CT-CDC-LC0055378/2021	2021-04-30	North America	USA	Laboratory Corporation of America	Centers for Disease Control and Prevention Division of Viral Diseases, Pathogen Discovery	Dakota Howard et al
EPI_ISL_2181710	USA/CT-CDC-LC0056710/2021	2021-05-03	North America	USA	Laboratory Corporation of America	Centers for Disease Control and Prevention Division of Viral Diseases, Pathogen Discovery	Dakota Howard et al
EPI_ISL_2181711	USA/CT-CDC-LC0056728/2021	2021-05-03	North America	USA	Laboratory Corporation of America	Centers for Disease Control and Prevention Division of Viral Diseases, Pathogen Discovery	Dakota Howard et al
EPI_ISL_2182622	USA/CT-CDC-LC0056973/2021	2021-05-06	North America	USA	Laboratory Corporation of America	Centers for Disease Control and Prevention Division of Viral Diseases, Pathogen Discovery	Dakota Howard et al
EPI_ISL_2182642	USA/CT-CDC-LC0057160/2021	2021-05-06	North America	USA	Laboratory Corporation of America	Centers for Disease Control and Prevention Division of Viral Diseases, Pathogen Discovery	Dakota Howard et al
EPI_ISL_2182424	USA/CT-CDC-LC0057210/2021	2021-05-05	North America	USA	Laboratory Corporation of America	Centers for Disease Control and Prevention Division of Viral Diseases, Pathogen Discovery	Dakota Howard et al
EPI_ISL_2182805	USA/CT-CDC-LC0057270/2021	2021-05-07	North America	USA	Laboratory Corporation of America	Centers for Disease Control and Prevention Division of Viral Diseases, Pathogen Discovery	Dakota Howard et al
EPI_ISL_2182416	USA/CT-CDC-LC0057351/2021	2021-05-05	North America	USA	Laboratory Corporation of America	Centers for Disease Control and Prevention Division of Viral Diseases, Pathogen Discovery	Dakota Howard et al
EPI_ISL_2182831	USA/CT-CDC-LC0057408/2021	2021-05-07	North America	USA	Laboratory Corporation of America	Centers for Disease Control and Prevention Division of Viral Diseases, Pathogen Discovery	Dakota Howard et al
EPI_ISL_2184243	USA/CT-CDC-LC0057972/2021	2021-05-05	North America	USA	Laboratory Corporation of America	Centers for Disease Control and Prevention Division of Viral Diseases, Pathogen Discovery	Dakota Howard et al
EPI_ISL_2306643	USA/CT-CDC-LC0061279/2021	2021-05-15	North America	USA	Laboratory Corporation of America	Centers for Disease Control and Prevention Division of Viral Diseases, Pathogen Discovery	Dakota Howard et al
EPI_ISL_2306648	USA/CT-CDC-LC0061539/2021	2021-05-15	North America	USA	Laboratory Corporation of America	Centers for Disease Control and Prevention Division of Viral Diseases, Pathogen Discovery	Dakota Howard et al
EPI_ISL_2306860	USA/CT-CDC-LC0061548/2021	2021-05-12	North America	USA	Laboratory Corporation of America	Centers for Disease Control and Prevention Division of Viral Diseases, Pathogen Discovery	Dakota Howard et al
EPI_ISL_2306917	USA/CT-CDC-LC0061586/2021	2021-05-13	North America	USA	Laboratory Corporation of America	Centers for Disease Control and Prevention Division of Viral Diseases, Pathogen Discovery	Dakota Howard et al
EPI_ISL_2306862	USA/CT-CDC-LC0061625/2021	2021-05-12	North America	USA	Laboratory Corporation of America	Centers for Disease Control and Prevention Division of Viral Diseases, Pathogen Discovery	Dakota Howard et al
EPI_ISL_2306974	USA/CT-CDC-LC0061628/2021	2021-05-14	North America	USA	Laboratory Corporation of America	Centers for Disease Control and Prevention Division of Viral Diseases, Pathogen Discovery	Dakota Howard et al
EPI_ISL_2307007	USA/CT-CDC-LC0061634/2021	2021-05-15	North America	USA	Laboratory Corporation of America	Centers for Disease Control and Prevention Division of Viral Diseases, Pathogen Discovery	Dakota Howard et al
EPI_ISL_2306758	USA/CT-CDC-LC0061683/2021	2021-05-11	North America	USA	Laboratory Corporation of America	Centers for Disease Control and Prevention Division of Viral Diseases, Pathogen Discovery	Dakota Howard et al
EPI_ISL_2306915	USA/CT-CDC-LC0061727/2021	2021-05-13	North America	USA	Laboratory Corporation of America	Centers for Disease Control and Prevention Division of Viral Diseases, Pathogen Discovery	Dakota Howard et al
EPI_ISL_2306859	USA/CT-CDC-LC0061736/2021	2021-05-12	North America	USA	Laboratory Corporation of America	Centers for Disease Control and Prevention Division of Viral Diseases, Pathogen Discovery	Dakota Howard et al
EPI_ISL_2306914	USA/CT-CDC-LC0061743/2021	2021-05-13	North America	USA	Laboratory Corporation of America	Centers for Disease Control and Prevention Division of Viral Diseases, Pathogen Discovery	Dakota Howard et al
EPI_ISL_2306973	USA/CT-CDC-LC0061790/2021	2021-05-14	North America	USA	Laboratory Corporation of America	Centers for Disease Control and Prevention Division of Viral Diseases, Pathogen Discovery	Dakota Howard et al
EPI_ISL_2306972	USA/CT-CDC-LC0061861/2021	2021-05-14	North America	USA	Laboratory Corporation of America	Centers for Disease Control and Prevention Division of Viral Diseases, Pathogen Discovery	Dakota Howard et al
EPI_ISL_2306982	USA/CT-CDC-LC0061931/2021	2021-05-14	North America	USA	Laboratory Corporation of America	Centers for Disease Control and Prevention Division of Viral Diseases, Pathogen Discovery	Dakota Howard et al
EPI_ISL_2307004	USA/CT-CDC-LC0061987/2021	2021-05-15	North America	USA	Laboratory Corporation of America	Centers for Disease Control and Prevention Division of Viral Diseases, Pathogen Discovery	Dakota Howard et al
EPI_ISL_2306916	USA/CT-CDC-LC0062002/2021	2021-05-13	North America	USA	Laboratory Corporation of America	Centers for Disease Control and Prevention Division of Viral Diseases, Pathogen Discovery	Dakota Howard et al
EPI_ISL_2399043	USA/CT-CDC-LC0062410/2021	2021-05-17	North America	USA	Laboratory Corporation of America	Centers for Disease Control and Prevention Division of Viral Diseases, Pathogen Discovery	Dakota Howard et al
EPI_ISL_2399046	USA/CT-CDC-LC0062411/2021	2021-05-17	North America	USA	Laboratory Corporation of America	Centers for Disease Control and Prevention Division of Viral Diseases, Pathogen Discovery	Dakota Howard et al
EPI_ISL_2399042	USA/CT-CDC-LC0062412/2021	2021-05-17	North America	USA	Laboratory Corporation of America	Centers for Disease Control and Prevention Division of Viral Diseases, Pathogen Discovery	Dakota Howard et al
EPI_ISL_2399045	USA/CT-CDC-LC0062416/2021	2021-05-17	North America	USA	Laboratory Corporation of America	Centers for Disease Control and Prevention Division of Viral Diseases, Pathogen Discovery	Dakota Howard et al
EPI_ISL_2399048	USA/CT-CDC-LC0062417/2021	2021-05-17	North America	USA	Laboratory Corporation of America	Centers for Disease Control and Prevention Division of Viral Diseases, Pathogen Discovery	Dakota Howard et al
EPI_ISL_2399020	USA/CT-CDC-LC0062429/2021	2021-05-17	North America	USA	Laboratory Corporation of America	Centers for Disease Control and Prevention Division of Viral Diseases, Pathogen Discovery	Dakota Howard et al
EPI_ISL_2399109	USA/CT-CDC-LC0062435/2021	2021-05-18	North America	USA	Laboratory Corporation of America	Centers for Disease Control and Prevention Division of Viral Diseases, Pathogen Discovery	Dakota Howard et al
EPI_ISL_2399107	USA/CT-CDC-LC0062436/2021	2021-05-18	North America	USA	Laboratory Corporation of America	Centers for Disease Control and Prevention Division of Viral Diseases, Pathogen Discovery	Dakota Howard et al
EPI_ISL_2399159	USA/CT-CDC-LC0062444/2021	2021-05-18	North America	USA	Laboratory Corporation of America	Centers for Disease Control and Prevention Division of Viral Diseases, Pathogen Discovery	Dakota Howard et al
EPI_ISL_2399351	USA/CT-CDC-LC0062633/2021	2021-05-22	North America	USA	Laboratory Corporation of America	Centers for Disease Control and Prevention Division of Viral Diseases, Pathogen Discovery	Dakota Howard et al
EPI_ISL_2399350	USA/CT-CDC-LC0062649/2021	2021-05-22	North America	USA	Laboratory Corporation of America	Centers for Disease Control and Prevention Division of Viral Diseases, Pathogen Discovery	Dakota Howard et al
EPI_ISL_2399356	USA/CT-CDC-LC0062659/2021	2021-05-22	North America	USA	Laboratory Corporation of America	Centers for Disease Control and Prevention Division of Viral Diseases, Pathogen Discovery	Dakota Howard et al
EPI_ISL_2399291	USA/CT-CDC-LC0062681/2021	2021-05-20	North America	USA	Laboratory Corporation of America	Centers for Disease Control and Prevention Division of Viral Diseases, Pathogen Discovery	Dakota Howard et al
EPI_ISL_2399355	USA/CT-CDC-LC0062693/2021	2021-05-22	North America	USA	Laboratory Corporation of America	Centers for Disease Control and Prevention Division of Viral Diseases, Pathogen Discovery	Dakota Howard et al
EPI_ISL_2399354	USA/CT-CDC-LC0062697/2021	2021-05-22	North America	USA	Laboratory Corporation of America	Centers for Disease Control and Prevention Division of Viral Diseases, Pathogen Discovery	Dakota Howard et al
EPI_ISL_2399353	USA/CT-CDC-LC0062699/2021	2021-05-22	North America	USA	Laboratory Corporation of America	Centers for Disease Control and Prevention Division of Viral Diseases, Pathogen Discovery	Dakota Howard et al
EPI_ISL_2480483	USA/CT-CDC-LC0065657/2021	2021-05-25	North America	USA	Laboratory Corporation of America	Centers for Disease Control and Prevention Division of Viral Diseases, Pathogen Discovery	Dakota Howard et al
EPI_ISL_2480484	USA/CT-CDC-LC0065658/2021	2021-05-25	North America	USA	Laboratory Corporation of America	Centers for Disease Control and Prevention Division of Viral Diseases, Pathogen Discovery	Dakota Howard et al
EPI_ISL_2480509	USA/CT-CDC-LC0065682/2021	2021-05-27	North America	USA	Laboratory Corporation of America	Centers for Disease Control and Prevention Division of Viral Diseases, Pathogen Discovery	Dakota Howard et al
EPI_ISL_2480518	USA/CT-CDC-LC0065706/2021	2021-05-29	North America	USA	Laboratory Corporation of America	Centers for Disease Control and Prevention Division of Viral Diseases, Pathogen Discovery	Dakota Howard et al
EPI_ISL_2611752	USA/CT-CDC-LC0070504/2021	2021-06-05	North America	USA	Laboratory Corporation of America	Centers for Disease Control and Prevention Division of Viral Diseases, Pathogen Discovery	Dakota Howard et al
EPI_ISL_2872162	USA/CT-CDC-LC0078889/2021	2021-06-12	North America	USA	Laboratory Corporation of America	Centers for Disease Control and Prevention Division of Viral Diseases, Pathogen Discovery	Dakota Howard et al
EPI_ISL_3016831	USA/CT-CDC-LC0089597/2021	2021-06-29	North America	USA	Laboratory Corporation of America	Centers for Disease Control and Prevention Division of Viral Diseases, Pathogen Discovery	Dakota Howard et al
EPI_ISL_3111862	USA/CT-CDC-LC0094909/2021	2021-07-06	North America	USA	Laboratory Corporation of America	Centers for Disease Control and Prevention Division of Viral Diseases, Pathogen Discovery	Dakota Howard et al
EPI_ISL_3111861	USA/CT-CDC-LC0094911/2021	2021-07-06	North America	USA	Laboratory Corporation of America	Centers for Disease Control and Prevention Division of Viral Diseases, Pathogen Discovery	Dakota Howard et al
EPI_ISL_3112495	USA/CT-CDC-LC0095234/2021	2021-07-05	North America	USA	Laboratory Corporation of America	Centers for Disease Control and Prevention Division of Viral Diseases, Pathogen Discovery	Dakota Howard et al
EPI_ISL_3111155	USA/CT-CDC-LC0095235/2021	2021-07-05	North America	USA	Laboratory Corporation of America	Centers for Disease Control and Prevention Division of Viral Diseases, Pathogen Discovery	Dakota Howard et al
EPI_ISL_3112333	USA/CT-CDC-LC0095388/2021	2021-07-03	North America	USA	Laboratory Corporation of America	Centers for Disease Control and Prevention Division of Viral Diseases, Pathogen Discovery	Dakota Howard et al
EPI_ISL_3112229	USA/CT-CDC-LC0095399/2021	2021-07-01	North America	USA	Laboratory Corporation of America	Centers for Disease Control and Prevention Division of Viral Diseases, Pathogen Discovery	Dakota Howard et al
EPI_ISL_3329472	USA/CT-CDC-LC0099497/2021	2021-07-14	North America	USA	Laboratory Corporation of America	Centers for Disease Control and Prevention Division of Viral Diseases, Pathogen Discovery	Dakota Howard et al
EPI_ISL_3330492	USA/CT-CDC-LC0104424/2021	2021-07-12	North America	USA	Laboratory Corporation of America	Centers for Disease Control and Prevention Division of Viral Diseases, Pathogen Discovery	Dakota Howard et al
EPI_ISL_3330510	USA/CT-CDC-LC0104429/2021	2021-07-13	North America	USA	Laboratory Corporation of America	Centers for Disease Control and Prevention Division of Viral Diseases, Pathogen Discovery	Dakota Howard et al
EPI_ISL_3330478	USA/CT-CDC-LC0104430/2021	2021-07-11	North America	USA	Laboratory Corporation of America	Centers for Disease Control and Prevention Division of Viral Diseases, Pathogen Discovery	Dakota Howard et al
EPI_ISL_3330480	USA/CT-CDC-LC0104433/2021	2021-07-11	North America	USA	Laboratory Corporation of America	Centers for Disease Control and Prevention Division of Viral Diseases, Pathogen Discovery	Dakota Howard et al
EPI_ISL_3330603	USA/CT-CDC-LC0104460/2021	2021-07-17	North America	USA	Laboratory Corporation of America	Centers for Disease Control and Prevention Division of Viral Diseases, Pathogen Discovery	Dakota Howard et al
EPI_ISL_3330567	USA/CT-CDC-LC0104462/2021	2021-07-16	North America	USA	Laboratory Corporation of America	Centers for Disease Control and Prevention Division of Viral Diseases, Pathogen Discovery	Dakota Howard et al
EPI_ISL_3330499	USA/CT-CDC-LC0104474/2021	2021-07-12	North America	USA	Laboratory Corporation of America	Centers for Disease Control and Prevention Division of Viral Diseases, Pathogen Discovery	Dakota Howard et al
EPI_ISL_3330501	USA/CT-CDC-LC0104476/2021	2021-07-12	North America	USA	Laboratory Corporation of America	Centers for Disease Control and Prevention Division of Viral Diseases, Pathogen Discovery	Dakota Howard et al
EPI_ISL_4154597	USA/CT-CDC-LC0122528/2021	2021-07-20	North America	USA	Laboratory Corporation of America	Centers for Disease Control and Prevention Division of Viral Diseases, Pathogen Discovery	Dakota Howard et al
EPI_ISL_4155754	USA/CT-CDC-LC0132309/2021	2021-07-19	North America	USA	Laboratory Corporation of America	Centers for Disease Control and Prevention Division of Viral Diseases, Pathogen Discovery	Dakota Howard et al
EPI_ISL_4155753	USA/CT-CDC-LC0132315/2021	2021-07-19	North America	USA	Laboratory Corporation of America	Centers for Disease Control and Prevention Division of Viral Diseases, Pathogen Discovery	Dakota Howard et al
EPI_ISL_4154215	USA/CT-CDC-LC0134208/2021	2021-07-19	North America	USA	Laboratory Corporation of America	Centers for Disease Control and Prevention Division of Viral Diseases, Pathogen Discovery	Dakota Howard et al
EPI_ISL_3509982	USA/CT-CDC-LC0138514/2021	2021-07-22	North America	USA	Laboratory Corporation of America	Centers for Disease Control and Prevention Division of Viral Diseases, Pathogen Discovery	Dakota Howard et al
EPI_ISL_3509981	USA/CT-CDC-LC0138515/2021	2021-07-22	North America	USA	Laboratory Corporation of America	Centers for Disease Control and Prevention Division of Viral Diseases, Pathogen Discovery	Dakota Howard et al
EPI_ISL_3509979	USA/CT-CDC-LC0138516/2021	2021-07-22	North America	USA	Laboratory Corporation of America	Centers for Disease Control and Prevention Division of Viral Diseases, Pathogen Discovery	Dakota Howard et al
EPI_ISL_3509958	USA/CT-CDC-LC0138521/2021	2021-07-22	North America	USA	Laboratory Corporation of America	Centers for Disease Control and Prevention Division of Viral Diseases, Pathogen Discovery	Dakota Howard et al
EPI_ISL_3509977	USA/CT-CDC-LC0138523/2021	2021-07-22	North America	USA	Laboratory Corporation of America	Centers for Disease Control and Prevention Division of Viral Diseases, Pathogen Discovery	Dakota Howard et al
EPI_ISL_3509980	USA/CT-CDC-LC0138526/2021	2021-07-22	North America	USA	Laboratory Corporation of America	Centers for Disease Control and Prevention Division of Viral Diseases, Pathogen Discovery	Dakota Howard et al
EPI_ISL_3509919	USA/CT-CDC-LC0138527/2021	2021-07-21	North America	USA	Laboratory Corporation of America	Centers for Disease Control and Prevention Division of Viral Diseases, Pathogen Discovery	Dakota Howard et al
EPI_ISL_3509920	USA/CT-CDC-LC0138528/2021	2021-07-21	North America	USA	Laboratory Corporation of America	Centers for Disease Control and Prevention Division of Viral Diseases, Pathogen Discovery	Dakota Howard et al
EPI_ISL_3509944	USA/CT-CDC-LC0138539/2021	2021-07-21	North America	USA	Laboratory Corporation of America	Centers for Disease Control and Prevention Division of Viral Diseases, Pathogen Discovery	Dakota Howard et al
EPI_ISL_3509906	USA/CT-CDC-LC0138546/2021	2021-07-21	North America	USA	Laboratory Corporation of America	Centers for Disease Control and Prevention Division of Viral Diseases, Pathogen Discovery	Dakota Howard et al
EPI_ISL_3509907	USA/CT-CDC-LC0138548/2021	2021-07-21	North America	USA	Laboratory Corporation of America	Centers for Disease Control and Prevention Division of Viral Diseases, Pathogen Discovery	Dakota Howard et al
EPI_ISL_3514302	USA/CT-CDC-LC0140993/2021	2021-07-27	North America	USA	Laboratory Corporation of America	Centers for Disease Control and Prevention Division of Viral Diseases, Pathogen Discovery	Dakota Howard et al
EPI_ISL_3514287	USA/CT-CDC-LC0141015/2021	2021-07-27	North America	USA	Laboratory Corporation of America	Centers for Disease Control and Prevention Division of Viral Diseases, Pathogen Discovery	Dakota Howard et al
EPI_ISL_3514107	USA/CT-CDC-LC0141183/2021	2021-07-26	North America	USA	Laboratory Corporation of America	Centers for Disease Control and Prevention Division of Viral Diseases, Pathogen Discovery	Dakota Howard et al
EPI_ISL_3514271	USA/CT-CDC-LC0141360/2021	2021-07-26	North America	USA	Laboratory Corporation of America	Centers for Disease Control and Prevention Division of Viral Diseases, Pathogen Discovery	Dakota Howard et al
EPI_ISL_3514270	USA/CT-CDC-LC0141367/2021	2021-07-26	North America	USA	Laboratory Corporation of America	Centers for Disease Control and Prevention Division of Viral Diseases, Pathogen Discovery	Dakota Howard et al
EPI_ISL_3516208	USA/CT-CDC-LC0148513/2021	2021-07-29	North America	USA	Laboratory Corporation of America	Centers for Disease Control and Prevention Division of Viral Diseases, Pathogen Discovery	Dakota Howard et al
EPI_ISL_3511282	USA/CT-CDC-LC0150319/2021	2021-07-24	North America	USA	Laboratory Corporation of America	Centers for Disease Control and Prevention Division of Viral Diseases, Pathogen Discovery	Dakota Howard et al
EPI_ISL_3511283	USA/CT-CDC-LC0150320/2021	2021-07-24	North America	USA	Laboratory Corporation of America	Centers for Disease Control and Prevention Division of Viral Diseases, Pathogen Discovery	Dakota Howard et al
EPI_ISL_3511284	USA/CT-CDC-LC0150324/2021	2021-07-24	North America	USA	Laboratory Corporation of America	Centers for Disease Control and Prevention Division of Viral Diseases, Pathogen Discovery	Dakota Howard et al
EPI_ISL_3511278	USA/CT-CDC-LC0150326/2021	2021-07-24	North America	USA	Laboratory Corporation of America	Centers for Disease Control and Prevention Division of Viral Diseases, Pathogen Discovery	Dakota Howard et al
EPI_ISL_3511309	USA/CT-CDC-LC0150332/2021	2021-07-24	North America	USA	Laboratory Corporation of America	Centers for Disease Control and Prevention Division of Viral Diseases, Pathogen Discovery	Dakota Howard et al
EPI_ISL_3511329	USA/CT-CDC-LC0150373/2021	2021-07-26	North America	USA	Laboratory Corporation of America	Centers for Disease Control and Prevention Division of Viral Diseases, Pathogen Discovery	Dakota Howard et al
EPI_ISL_3517421	USA/CT-CDC-LC0154070/2021	2021-07-31	North America	USA	Laboratory Corporation of America	Centers for Disease Control and Prevention Division of Viral Diseases, Pathogen Discovery	Dakota Howard et al
EPI_ISL_3517468	USA/CT-CDC-LC0154075/2021	2021-07-31	North America	USA	Laboratory Corporation of America	Centers for Disease Control and Prevention Division of Viral Diseases, Pathogen Discovery	Dakota Howard et al
EPI_ISL_3517462	USA/CT-CDC-LC0154077/2021	2021-07-31	North America	USA	Laboratory Corporation of America	Centers for Disease Control and Prevention Division of Viral Diseases, Pathogen Discovery	Dakota Howard et al
EPI_ISL_3517399	USA/CT-CDC-LC0154081/2021	2021-07-30	North America	USA	Laboratory Corporation of America	Centers for Disease Control and Prevention Division of Viral Diseases, Pathogen Discovery	Dakota Howard et al
EPI_ISL_3517459	USA/CT-CDC-LC0154083/2021	2021-07-31	North America	USA	Laboratory Corporation of America	Centers for Disease Control and Prevention Division of Viral Diseases, Pathogen Discovery	Dakota Howard et al
EPI_ISL_3512828	USA/CT-CDC-LC0154624/2021	2021-07-28	North America	USA	Laboratory Corporation of America	Centers for Disease Control and Prevention Division of Viral Diseases, Pathogen Discovery	Dakota Howard et al
EPI_ISL_3512827	USA/CT-CDC-LC0154625/2021	2021-07-28	North America	USA	Laboratory Corporation of America	Centers for Disease Control and Prevention Division of Viral Diseases, Pathogen Discovery	Dakota Howard et al
EPI_ISL_3512917	USA/CT-CDC-LC0154626/2021	2021-07-29	North America	USA	Laboratory Corporation of America	Centers for Disease Control and Prevention Division of Viral Diseases, Pathogen Discovery	Dakota Howard et al
EPI_ISL_3512916	USA/CT-CDC-LC0154627/2021	2021-07-29	North America	USA	Laboratory Corporation of America	Centers for Disease Control and Prevention Division of Viral Diseases, Pathogen Discovery	Dakota Howard et al
EPI_ISL_3512924	USA/CT-CDC-LC0154628/2021	2021-07-29	North America	USA	Laboratory Corporation of America	Centers for Disease Control and Prevention Division of Viral Diseases, Pathogen Discovery	Dakota Howard et al
EPI_ISL_3512906	USA/CT-CDC-LC0154715/2021	2021-07-29	North America	USA	Laboratory Corporation of America	Centers for Disease Control and Prevention Division of Viral Diseases, Pathogen Discovery	Dakota Howard et al
EPI_ISL_3512905	USA/CT-CDC-LC0154716/2021	2021-07-29	North America	USA	Laboratory Corporation of America	Centers for Disease Control and Prevention Division of Viral Diseases, Pathogen Discovery	Dakota Howard et al
EPI_ISL_3512895	USA/CT-CDC-LC0154725/2021	2021-07-29	North America	USA	Laboratory Corporation of America	Centers for Disease Control and Prevention Division of Viral Diseases, Pathogen Discovery	Dakota Howard et al
EPI_ISL_3512896	USA/CT-CDC-LC0154727/2021	2021-07-29	North America	USA	Laboratory Corporation of America	Centers for Disease Control and Prevention Division of Viral Diseases, Pathogen Discovery	Dakota Howard et al
EPI_ISL_3512925	USA/CT-CDC-LC0154729/2021	2021-07-29	North America	USA	Laboratory Corporation of America	Centers for Disease Control and Prevention Division of Viral Diseases, Pathogen Discovery	Dakota Howard et al
EPI_ISL_3512932	USA/CT-CDC-LC0154731/2021	2021-07-29	North America	USA	Laboratory Corporation of America	Centers for Disease Control and Prevention Division of Viral Diseases, Pathogen Discovery	Dakota Howard et al
EPI_ISL_3512929	USA/CT-CDC-LC0154732/2021	2021-07-29	North America	USA	Laboratory Corporation of America	Centers for Disease Control and Prevention Division of Viral Diseases, Pathogen Discovery	Dakota Howard et al
EPI_ISL_3512930	USA/CT-CDC-LC0154733/2021	2021-07-29	North America	USA	Laboratory Corporation of America	Centers for Disease Control and Prevention Division of Viral Diseases, Pathogen Discovery	Dakota Howard et al
EPI_ISL_3512931	USA/CT-CDC-LC0154734/2021	2021-07-29	North America	USA	Laboratory Corporation of America	Centers for Disease Control and Prevention Division of Viral Diseases, Pathogen Discovery	Dakota Howard et al
EPI_ISL_3512796	USA/CT-CDC-LC0154736/2021	2021-07-27	North America	USA	Laboratory Corporation of America	Centers for Disease Control and Prevention Division of Viral Diseases, Pathogen Discovery	Dakota Howard et al
EPI_ISL_3512795	USA/CT-CDC-LC0154737/2021	2021-07-27	North America	USA	Laboratory Corporation of America	Centers for Disease Control and Prevention Division of Viral Diseases, Pathogen Discovery	Dakota Howard et al
EPI_ISL_3512855	USA/CT-CDC-LC0154744/2021	2021-07-28	North America	USA	Laboratory Corporation of America	Centers for Disease Control and Prevention Division of Viral Diseases, Pathogen Discovery	Dakota Howard et al
EPI_ISL_3512854	USA/CT-CDC-LC0154745/2021	2021-07-28	North America	USA	Laboratory Corporation of America	Centers for Disease Control and Prevention Division of Viral Diseases, Pathogen Discovery	Dakota Howard et al
EPI_ISL_3512901	USA/CT-CDC-LC0154746/2021	2021-07-29	North America	USA	Laboratory Corporation of America	Centers for Disease Control and Prevention Division of Viral Diseases, Pathogen Discovery	Dakota Howard et al
EPI_ISL_3512899	USA/CT-CDC-LC0154748/2021	2021-07-29	North America	USA	Laboratory Corporation of America	Centers for Disease Control and Prevention Division of Viral Diseases, Pathogen Discovery	Dakota Howard et al
EPI_ISL_3512898	USA/CT-CDC-LC0154749/2021	2021-07-29	North America	USA	Laboratory Corporation of America	Centers for Disease Control and Prevention Division of Viral Diseases, Pathogen Discovery	Dakota Howard et al
EPI_ISL_3512923	USA/CT-CDC-LC0154750/2021	2021-07-29	North America	USA	Laboratory Corporation of America	Centers for Disease Control and Prevention Division of Viral Diseases, Pathogen Discovery	Dakota Howard et al
EPI_ISL_3512928	USA/CT-CDC-LC0154751/2021	2021-07-29	North America	USA	Laboratory Corporation of America	Centers for Disease Control and Prevention Division of Viral Diseases, Pathogen Discovery	Dakota Howard et al
EPI_ISL_3512791	USA/CT-CDC-LC0154752/2021	2021-07-27	North America	USA	Laboratory Corporation of America	Centers for Disease Control and Prevention Division of Viral Diseases, Pathogen Discovery	Dakota Howard et al
EPI_ISL_3512837	USA/CT-CDC-LC0154756/2021	2021-07-28	North America	USA	Laboratory Corporation of America	Centers for Disease Control and Prevention Division of Viral Diseases, Pathogen Discovery	Dakota Howard et al
EPI_ISL_3512836	USA/CT-CDC-LC0154757/2021	2021-07-28	North America	USA	Laboratory Corporation of America	Centers for Disease Control and Prevention Division of Viral Diseases, Pathogen Discovery	Dakota Howard et al
EPI_ISL_3512902	USA/CT-CDC-LC0154774/2021	2021-07-29	North America	USA	Laboratory Corporation of America	Centers for Disease Control and Prevention Division of Viral Diseases, Pathogen Discovery	Dakota Howard et al
EPI_ISL_3512897	USA/CT-CDC-LC0154776/2021	2021-07-29	North America	USA	Laboratory Corporation of America	Centers for Disease Control and Prevention Division of Viral Diseases, Pathogen Discovery	Dakota Howard et al
EPI_ISL_3512802	USA/CT-CDC-LC0154777/2021	2021-07-27	North America	USA	Laboratory Corporation of America	Centers for Disease Control and Prevention Division of Viral Diseases, Pathogen Discovery	Dakota Howard et al
EPI_ISL_3512919	USA/CT-CDC-LC0154782/2021	2021-07-29	North America	USA	Laboratory Corporation of America	Centers for Disease Control and Prevention Division of Viral Diseases, Pathogen Discovery	Dakota Howard et al
EPI_ISL_3512829	USA/CT-CDC-LC0154791/2021	2021-07-28	North America	USA	Laboratory Corporation of America	Centers for Disease Control and Prevention Division of Viral Diseases, Pathogen Discovery	Dakota Howard et al
EPI_ISL_3512909	USA/CT-CDC-LC0154800/2021	2021-07-29	North America	USA	Laboratory Corporation of America	Centers for Disease Control and Prevention Division of Viral Diseases, Pathogen Discovery	Dakota Howard et al
EPI_ISL_3512903	USA/CT-CDC-LC0154801/2021	2021-07-29	North America	USA	Laboratory Corporation of America	Centers for Disease Control and Prevention Division of Viral Diseases, Pathogen Discovery	Dakota Howard et al
EPI_ISL_3512904	USA/CT-CDC-LC0154802/2021	2021-07-29	North America	USA	Laboratory Corporation of America	Centers for Disease Control and Prevention Division of Viral Diseases, Pathogen Discovery	Dakota Howard et al
EPI_ISL_3512908	USA/CT-CDC-LC0154803/2021	2021-07-29	North America	USA	Laboratory Corporation of America	Centers for Disease Control and Prevention Division of Viral Diseases, Pathogen Discovery	Dakota Howard et al
EPI_ISL_3512834	USA/CT-CDC-LC0154804/2021	2021-07-28	North America	USA	Laboratory Corporation of America	Centers for Disease Control and Prevention Division of Viral Diseases, Pathogen Discovery	Dakota Howard et al
EPI_ISL_3512832	USA/CT-CDC-LC0154806/2021	2021-07-28	North America	USA	Laboratory Corporation of America	Centers for Disease Control and Prevention Division of Viral Diseases, Pathogen Discovery	Dakota Howard et al
EPI_ISL_3512840	USA/CT-CDC-LC0154807/2021	2021-07-28	North America	USA	Laboratory Corporation of America	Centers for Disease Control and Prevention Division of Viral Diseases, Pathogen Discovery	Dakota Howard et al
EPI_ISL_3512984	USA/CT-CDC-LC0154817/2021	2021-07-30	North America	USA	Laboratory Corporation of America	Centers for Disease Control and Prevention Division of Viral Diseases, Pathogen Discovery	Dakota Howard et al
EPI_ISL_3512982	USA/CT-CDC-LC0154818/2021	2021-07-30	North America	USA	Laboratory Corporation of America	Centers for Disease Control and Prevention Division of Viral Diseases, Pathogen Discovery	Dakota Howard et al
EPI_ISL_3512988	USA/CT-CDC-LC0154819/2021	2021-07-30	North America	USA	Laboratory Corporation of America	Centers for Disease Control and Prevention Division of Viral Diseases, Pathogen Discovery	Dakota Howard et al
EPI_ISL_3512979	USA/CT-CDC-LC0154820/2021	2021-07-30	North America	USA	Laboratory Corporation of America	Centers for Disease Control and Prevention Division of Viral Diseases, Pathogen Discovery	Dakota Howard et al
EPI_ISL_3512981	USA/CT-CDC-LC0154821/2021	2021-07-30	North America	USA	Laboratory Corporation of America	Centers for Disease Control and Prevention Division of Viral Diseases, Pathogen Discovery	Dakota Howard et al
EPI_ISL_3512844	USA/CT-CDC-LC0154822/2021	2021-07-28	North America	USA	Laboratory Corporation of America	Centers for Disease Control and Prevention Division of Viral Diseases, Pathogen Discovery	Dakota Howard et al
EPI_ISL_3512849	USA/CT-CDC-LC0154823/2021	2021-07-28	North America	USA	Laboratory Corporation of America	Centers for Disease Control and Prevention Division of Viral Diseases, Pathogen Discovery	Dakota Howard et al
EPI_ISL_3512856	USA/CT-CDC-LC0154825/2021	2021-07-28	North America	USA	Laboratory Corporation of America	Centers for Disease Control and Prevention Division of Viral Diseases, Pathogen Discovery	Dakota Howard et al
EPI_ISL_3512852	USA/CT-CDC-LC0154826/2021	2021-07-28	North America	USA	Laboratory Corporation of America	Centers for Disease Control and Prevention Division of Viral Diseases, Pathogen Discovery	Dakota Howard et al
EPI_ISL_3512851	USA/CT-CDC-LC0154827/2021	2021-07-28	North America	USA	Laboratory Corporation of America	Centers for Disease Control and Prevention Division of Viral Diseases, Pathogen Discovery	Dakota Howard et al
EPI_ISL_3512920	USA/CT-CDC-LC0154852/2021	2021-07-29	North America	USA	Laboratory Corporation of America	Centers for Disease Control and Prevention Division of Viral Diseases, Pathogen Discovery	Dakota Howard et al
EPI_ISL_3512960	USA/CT-CDC-LC0154869/2021	2021-07-30	North America	USA	Laboratory Corporation of America	Centers for Disease Control and Prevention Division of Viral Diseases, Pathogen Discovery	Dakota Howard et al
EPI_ISL_3512977	USA/CT-CDC-LC0154871/2021	2021-07-30	North America	USA	Laboratory Corporation of America	Centers for Disease Control and Prevention Division of Viral Diseases, Pathogen Discovery	Dakota Howard et al
EPI_ISL_3512989	USA/CT-CDC-LC0154875/2021	2021-07-30	North America	USA	Laboratory Corporation of America	Centers for Disease Control and Prevention Division of Viral Diseases, Pathogen Discovery	Dakota Howard et al
EPI_ISL_3512976	USA/CT-CDC-LC0154876/2021	2021-07-30	North America	USA	Laboratory Corporation of America	Centers for Disease Control and Prevention Division of Viral Diseases, Pathogen Discovery	Dakota Howard et al
EPI_ISL_3512967	USA/CT-CDC-LC0154893/2021	2021-07-30	North America	USA	Laboratory Corporation of America	Centers for Disease Control and Prevention Division of Viral Diseases, Pathogen Discovery	Dakota Howard et al
EPI_ISL_3512927	USA/CT-CDC-LC0154902/2021	2021-07-29	North America	USA	Laboratory Corporation of America	Centers for Disease Control and Prevention Division of Viral Diseases, Pathogen Discovery	Dakota Howard et al
EPI_ISL_3512921	USA/CT-CDC-LC0154904/2021	2021-07-29	North America	USA	Laboratory Corporation of America	Centers for Disease Control and Prevention Division of Viral Diseases, Pathogen Discovery	Dakota Howard et al
EPI_ISL_3512926	USA/CT-CDC-LC0155142/2021	2021-07-29	North America	USA	Laboratory Corporation of America	Centers for Disease Control and Prevention Division of Viral Diseases, Pathogen Discovery	Dakota Howard et al
EPI_ISL_3512918	USA/CT-CDC-LC0155143/2021	2021-07-29	North America	USA	Laboratory Corporation of America	Centers for Disease Control and Prevention Division of Viral Diseases, Pathogen Discovery	Dakota Howard et al
EPI_ISL_3512843	USA/CT-CDC-LC0155144/2021	2021-07-28	North America	USA	Laboratory Corporation of America	Centers for Disease Control and Prevention Division of Viral Diseases, Pathogen Discovery	Dakota Howard et al
EPI_ISL_3512845	USA/CT-CDC-LC0155147/2021	2021-07-28	North America	USA	Laboratory Corporation of America	Centers for Disease Control and Prevention Division of Viral Diseases, Pathogen Discovery	Dakota Howard et al
EPI_ISL_3512842	USA/CT-CDC-LC0155148/2021	2021-07-28	North America	USA	Laboratory Corporation of America	Centers for Disease Control and Prevention Division of Viral Diseases, Pathogen Discovery	Dakota Howard et al
EPI_ISL_3512846	USA/CT-CDC-LC0155149/2021	2021-07-28	North America	USA	Laboratory Corporation of America	Centers for Disease Control and Prevention Division of Viral Diseases, Pathogen Discovery	Dakota Howard et al
EPI_ISL_3512971	USA/CT-CDC-LC0155154/2021	2021-07-30	North America	USA	Laboratory Corporation of America	Centers for Disease Control and Prevention Division of Viral Diseases, Pathogen Discovery	Dakota Howard et al
EPI_ISL_3512972	USA/CT-CDC-LC0155156/2021	2021-07-30	North America	USA	Laboratory Corporation of America	Centers for Disease Control and Prevention Division of Viral Diseases, Pathogen Discovery	Dakota Howard et al
EPI_ISL_3512961	USA/CT-CDC-LC0155164/2021	2021-07-30	North America	USA	Laboratory Corporation of America	Centers for Disease Control and Prevention Division of Viral Diseases, Pathogen Discovery	Dakota Howard et al
EPI_ISL_3512965	USA/CT-CDC-LC0155168/2021	2021-07-30	North America	USA	Laboratory Corporation of America	Centers for Disease Control and Prevention Division of Viral Diseases, Pathogen Discovery	Dakota Howard et al
EPI_ISL_3512933	USA/CT-CDC-LC0155175/2021	2021-07-29	North America	USA	Laboratory Corporation of America	Centers for Disease Control and Prevention Division of Viral Diseases, Pathogen Discovery	Dakota Howard et al
EPI_ISL_3512911	USA/CT-CDC-LC0155177/2021	2021-07-29	North America	USA	Laboratory Corporation of America	Centers for Disease Control and Prevention Division of Viral Diseases, Pathogen Discovery	Dakota Howard et al
EPI_ISL_3512848	USA/CT-CDC-LC0155188/2021	2021-07-28	North America	USA	Laboratory Corporation of America	Centers for Disease Control and Prevention Division of Viral Diseases, Pathogen Discovery	Dakota Howard et al
EPI_ISL_3512847	USA/CT-CDC-LC0155189/2021	2021-07-28	North America	USA	Laboratory Corporation of America	Centers for Disease Control and Prevention Division of Viral Diseases, Pathogen Discovery	Dakota Howard et al
EPI_ISL_3512841	USA/CT-CDC-LC0155190/2021	2021-07-28	North America	USA	Laboratory Corporation of America	Centers for Disease Control and Prevention Division of Viral Diseases, Pathogen Discovery	Dakota Howard et al
EPI_ISL_3605923	USA/CT-CDC-LC0156862/2021	2021-08-04	North America	USA	Laboratory Corporation of America	Centers for Disease Control and Prevention Division of Viral Diseases, Pathogen Discovery	Dakota Howard et al
EPI_ISL_3605753	USA/CT-CDC-LC0156870/2021	2021-08-04	North America	USA	Laboratory Corporation of America	Centers for Disease Control and Prevention Division of Viral Diseases, Pathogen Discovery	Dakota Howard et al
EPI_ISL_3606704	USA/CT-CDC-LC0158692/2021	2021-08-06	North America	USA	Laboratory Corporation of America	Centers for Disease Control and Prevention Division of Viral Diseases, Pathogen Discovery	Dakota Howard et al
EPI_ISL_3684893	USA/CT-CDC-LC0165394/2021	2021-08-07	North America	USA	Laboratory Corporation of America	Centers for Disease Control and Prevention Division of Viral Diseases, Pathogen Discovery	Dakota Howard et al
EPI_ISL_3684747	USA/CT-CDC-LC0165408/2021	2021-08-06	North America	USA	Laboratory Corporation of America	Centers for Disease Control and Prevention Division of Viral Diseases, Pathogen Discovery	Dakota Howard et al
EPI_ISL_3684625	USA/CT-CDC-LC0165413/2021	2021-08-05	North America	USA	Laboratory Corporation of America	Centers for Disease Control and Prevention Division of Viral Diseases, Pathogen Discovery	Dakota Howard et al
EPI_ISL_3681784	USA/CT-CDC-LC0167310/2021	2021-08-03	North America	USA	Laboratory Corporation of America	Centers for Disease Control and Prevention Division of Viral Diseases, Pathogen Discovery	Dakota Howard et al
EPI_ISL_3678180	USA/CT-CDC-LC0169249/2021	2021-07-31	North America	USA	Laboratory Corporation of America	Centers for Disease Control and Prevention Division of Viral Diseases, Pathogen Discovery	Dakota Howard et al
EPI_ISL_3678182	USA/CT-CDC-LC0169250/2021	2021-07-31	North America	USA	Laboratory Corporation of America	Centers for Disease Control and Prevention Division of Viral Diseases, Pathogen Discovery	Dakota Howard et al
EPI_ISL_3678187	USA/CT-CDC-LC0169259/2021	2021-07-31	North America	USA	Laboratory Corporation of America	Centers for Disease Control and Prevention Division of Viral Diseases, Pathogen Discovery	Dakota Howard et al
EPI_ISL_3677779	USA/CT-CDC-LC0169267/2021	2021-07-31	North America	USA	Laboratory Corporation of America	Centers for Disease Control and Prevention Division of Viral Diseases, Pathogen Discovery	Dakota Howard et al
EPI_ISL_3677780	USA/CT-CDC-LC0169268/2021	2021-07-31	North America	USA	Laboratory Corporation of America	Centers for Disease Control and Prevention Division of Viral Diseases, Pathogen Discovery	Dakota Howard et al
EPI_ISL_3678170	USA/CT-CDC-LC0169274/2021	2021-08-01	North America	USA	Laboratory Corporation of America	Centers for Disease Control and Prevention Division of Viral Diseases, Pathogen Discovery	Dakota Howard et al
EPI_ISL_3741351	USA/CT-CDC-LC0175490/2021	2021-08-06	North America	USA	Laboratory Corporation of America	Centers for Disease Control and Prevention Division of Viral Diseases, Pathogen Discovery	Dakota Howard et al
EPI_ISL_3741374	USA/CT-CDC-LC0175495/2021	2021-08-07	North America	USA	Laboratory Corporation of America	Centers for Disease Control and Prevention Division of Viral Diseases, Pathogen Discovery	Dakota Howard et al
EPI_ISL_3741369	USA/CT-CDC-LC0175496/2021	2021-08-07	North America	USA	Laboratory Corporation of America	Centers for Disease Control and Prevention Division of Viral Diseases, Pathogen Discovery	Dakota Howard et al
EPI_ISL_3741371	USA/CT-CDC-LC0175497/2021	2021-08-07	North America	USA	Laboratory Corporation of America	Centers for Disease Control and Prevention Division of Viral Diseases, Pathogen Discovery	Dakota Howard et al
EPI_ISL_3741366	USA/CT-CDC-LC0175498/2021	2021-08-07	North America	USA	Laboratory Corporation of America	Centers for Disease Control and Prevention Division of Viral Diseases, Pathogen Discovery	Dakota Howard et al
EPI_ISL_3742085	USA/CT-CDC-LC0176660/2021	2021-08-07	North America	USA	Laboratory Corporation of America	Centers for Disease Control and Prevention Division of Viral Diseases, Pathogen Discovery	Dakota Howard et al
EPI_ISL_3742084	USA/CT-CDC-LC0176661/2021	2021-08-07	North America	USA	Laboratory Corporation of America	Centers for Disease Control and Prevention Division of Viral Diseases, Pathogen Discovery	Dakota Howard et al
EPI_ISL_3742083	USA/CT-CDC-LC0176662/2021	2021-08-07	North America	USA	Laboratory Corporation of America	Centers for Disease Control and Prevention Division of Viral Diseases, Pathogen Discovery	Dakota Howard et al
EPI_ISL_3742126	USA/CT-CDC-LC0176674/2021	2021-08-08	North America	USA	Laboratory Corporation of America	Centers for Disease Control and Prevention Division of Viral Diseases, Pathogen Discovery	Dakota Howard et al
EPI_ISL_3742141	USA/CT-CDC-LC0176680/2021	2021-08-08	North America	USA	Laboratory Corporation of America	Centers for Disease Control and Prevention Division of Viral Diseases, Pathogen Discovery	Dakota Howard et al
EPI_ISL_3742139	USA/CT-CDC-LC0176690/2021	2021-08-08	North America	USA	Laboratory Corporation of America	Centers for Disease Control and Prevention Division of Viral Diseases, Pathogen Discovery	Dakota Howard et al
EPI_ISL_3742125	USA/CT-CDC-LC0176691/2021	2021-08-08	North America	USA	Laboratory Corporation of America	Centers for Disease Control and Prevention Division of Viral Diseases, Pathogen Discovery	Dakota Howard et al
EPI_ISL_3742131	USA/CT-CDC-LC0176692/2021	2021-08-08	North America	USA	Laboratory Corporation of America	Centers for Disease Control and Prevention Division of Viral Diseases, Pathogen Discovery	Dakota Howard et al
EPI_ISL_3742127	USA/CT-CDC-LC0176693/2021	2021-08-08	North America	USA	Laboratory Corporation of America	Centers for Disease Control and Prevention Division of Viral Diseases, Pathogen Discovery	Dakota Howard et al
EPI_ISL_3742138	USA/CT-CDC-LC0176698/2021	2021-08-08	North America	USA	Laboratory Corporation of America	Centers for Disease Control and Prevention Division of Viral Diseases, Pathogen Discovery	Dakota Howard et al
EPI_ISL_3742140	USA/CT-CDC-LC0176699/2021	2021-08-08	North America	USA	Laboratory Corporation of America	Centers for Disease Control and Prevention Division of Viral Diseases, Pathogen Discovery	Dakota Howard et al
EPI_ISL_3742148	USA/CT-CDC-LC0176706/2021	2021-08-08	North America	USA	Laboratory Corporation of America	Centers for Disease Control and Prevention Division of Viral Diseases, Pathogen Discovery	Dakota Howard et al
EPI_ISL_3742143	USA/CT-CDC-LC0176720/2021	2021-08-08	North America	USA	Laboratory Corporation of America	Centers for Disease Control and Prevention Division of Viral Diseases, Pathogen Discovery	Dakota Howard et al
EPI_ISL_3742142	USA/CT-CDC-LC0176722/2021	2021-08-08	North America	USA	Laboratory Corporation of America	Centers for Disease Control and Prevention Division of Viral Diseases, Pathogen Discovery	Dakota Howard et al
EPI_ISL_3742137	USA/CT-CDC-LC0176724/2021	2021-08-08	North America	USA	Laboratory Corporation of America	Centers for Disease Control and Prevention Division of Viral Diseases, Pathogen Discovery	Dakota Howard et al
EPI_ISL_3742134	USA/CT-CDC-LC0176725/2021	2021-08-08	North America	USA	Laboratory Corporation of America	Centers for Disease Control and Prevention Division of Viral Diseases, Pathogen Discovery	Dakota Howard et al
EPI_ISL_3742136	USA/CT-CDC-LC0176727/2021	2021-08-08	North America	USA	Laboratory Corporation of America	Centers for Disease Control and Prevention Division of Viral Diseases, Pathogen Discovery	Dakota Howard et al
EPI_ISL_3742024	USA/CT-CDC-LC0176729/2021	2021-08-06	North America	USA	Laboratory Corporation of America	Centers for Disease Control and Prevention Division of Viral Diseases, Pathogen Discovery	Dakota Howard et al
EPI_ISL_3742101	USA/CT-CDC-LC0176730/2021	2021-08-07	North America	USA	Laboratory Corporation of America	Centers for Disease Control and Prevention Division of Viral Diseases, Pathogen Discovery	Dakota Howard et al
EPI_ISL_3742078	USA/CT-CDC-LC0176731/2021	2021-08-07	North America	USA	Laboratory Corporation of America	Centers for Disease Control and Prevention Division of Viral Diseases, Pathogen Discovery	Dakota Howard et al
EPI_ISL_3742100	USA/CT-CDC-LC0176732/2021	2021-08-07	North America	USA	Laboratory Corporation of America	Centers for Disease Control and Prevention Division of Viral Diseases, Pathogen Discovery	Dakota Howard et al
EPI_ISL_3742032	USA/CT-CDC-LC0176740/2021	2021-08-06	North America	USA	Laboratory Corporation of America	Centers for Disease Control and Prevention Division of Viral Diseases, Pathogen Discovery	Dakota Howard et al
EPI_ISL_3742027	USA/CT-CDC-LC0176742/2021	2021-08-06	North America	USA	Laboratory Corporation of America	Centers for Disease Control and Prevention Division of Viral Diseases, Pathogen Discovery	Dakota Howard et al
EPI_ISL_3742029	USA/CT-CDC-LC0176743/2021	2021-08-06	North America	USA	Laboratory Corporation of America	Centers for Disease Control and Prevention Division of Viral Diseases, Pathogen Discovery	Dakota Howard et al
EPI_ISL_3742047	USA/CT-CDC-LC0176744/2021	2021-08-06	North America	USA	Laboratory Corporation of America	Centers for Disease Control and Prevention Division of Viral Diseases, Pathogen Discovery	Dakota Howard et al
EPI_ISL_3742045	USA/CT-CDC-LC0176745/2021	2021-08-06	North America	USA	Laboratory Corporation of America	Centers for Disease Control and Prevention Division of Viral Diseases, Pathogen Discovery	Dakota Howard et al
EPI_ISL_3742039	USA/CT-CDC-LC0176746/2021	2021-08-06	North America	USA	Laboratory Corporation of America	Centers for Disease Control and Prevention Division of Viral Diseases, Pathogen Discovery	Dakota Howard et al
EPI_ISL_3742035	USA/CT-CDC-LC0176747/2021	2021-08-06	North America	USA	Laboratory Corporation of America	Centers for Disease Control and Prevention Division of Viral Diseases, Pathogen Discovery	Dakota Howard et al
EPI_ISL_3742022	USA/CT-CDC-LC0176748/2021	2021-08-06	North America	USA	Laboratory Corporation of America	Centers for Disease Control and Prevention Division of Viral Diseases, Pathogen Discovery	Dakota Howard et al
EPI_ISL_3742019	USA/CT-CDC-LC0176751/2021	2021-08-06	North America	USA	Laboratory Corporation of America	Centers for Disease Control and Prevention Division of Viral Diseases, Pathogen Discovery	Dakota Howard et al
EPI_ISL_3742042	USA/CT-CDC-LC0176754/2021	2021-08-06	North America	USA	Laboratory Corporation of America	Centers for Disease Control and Prevention Division of Viral Diseases, Pathogen Discovery	Dakota Howard et al
EPI_ISL_3742094	USA/CT-CDC-LC0176759/2021	2021-08-07	North America	USA	Laboratory Corporation of America	Centers for Disease Control and Prevention Division of Viral Diseases, Pathogen Discovery	Dakota Howard et al
EPI_ISL_3742007	USA/CT-CDC-LC0176760/2021	2021-08-06	North America	USA	Laboratory Corporation of America	Centers for Disease Control and Prevention Division of Viral Diseases, Pathogen Discovery	Dakota Howard et al
EPI_ISL_3742090	USA/CT-CDC-LC0176775/2021	2021-08-07	North America	USA	Laboratory Corporation of America	Centers for Disease Control and Prevention Division of Viral Diseases, Pathogen Discovery	Dakota Howard et al
EPI_ISL_3742091	USA/CT-CDC-LC0176776/2021	2021-08-07	North America	USA	Laboratory Corporation of America	Centers for Disease Control and Prevention Division of Viral Diseases, Pathogen Discovery	Dakota Howard et al
EPI_ISL_3742092	USA/CT-CDC-LC0176777/2021	2021-08-07	North America	USA	Laboratory Corporation of America	Centers for Disease Control and Prevention Division of Viral Diseases, Pathogen Discovery	Dakota Howard et al
EPI_ISL_3742097	USA/CT-CDC-LC0176783/2021	2021-08-07	North America	USA	Laboratory Corporation of America	Centers for Disease Control and Prevention Division of Viral Diseases, Pathogen Discovery	Dakota Howard et al
EPI_ISL_3742098	USA/CT-CDC-LC0176784/2021	2021-08-07	North America	USA	Laboratory Corporation of America	Centers for Disease Control and Prevention Division of Viral Diseases, Pathogen Discovery	Dakota Howard et al
EPI_ISL_3742093	USA/CT-CDC-LC0176785/2021	2021-08-07	North America	USA	Laboratory Corporation of America	Centers for Disease Control and Prevention Division of Viral Diseases, Pathogen Discovery	Dakota Howard et al
EPI_ISL_3742076	USA/CT-CDC-LC0176786/2021	2021-08-07	North America	USA	Laboratory Corporation of America	Centers for Disease Control and Prevention Division of Viral Diseases, Pathogen Discovery	Dakota Howard et al
EPI_ISL_3742099	USA/CT-CDC-LC0176787/2021	2021-08-07	North America	USA	Laboratory Corporation of America	Centers for Disease Control and Prevention Division of Viral Diseases, Pathogen Discovery	Dakota Howard et al
EPI_ISL_3742096	USA/CT-CDC-LC0176791/2021	2021-08-07	North America	USA	Laboratory Corporation of America	Centers for Disease Control and Prevention Division of Viral Diseases, Pathogen Discovery	Dakota Howard et al
EPI_ISL_3742095	USA/CT-CDC-LC0176792/2021	2021-08-07	North America	USA	Laboratory Corporation of America	Centers for Disease Control and Prevention Division of Viral Diseases, Pathogen Discovery	Dakota Howard et al
EPI_ISL_3742081	USA/CT-CDC-LC0176793/2021	2021-08-07	North America	USA	Laboratory Corporation of America	Centers for Disease Control and Prevention Division of Viral Diseases, Pathogen Discovery	Dakota Howard et al
EPI_ISL_3742144	USA/CT-CDC-LC0176802/2021	2021-08-08	North America	USA	Laboratory Corporation of America	Centers for Disease Control and Prevention Division of Viral Diseases, Pathogen Discovery	Dakota Howard et al
EPI_ISL_3742037	USA/CT-CDC-LC0176808/2021	2021-08-06	North America	USA	Laboratory Corporation of America	Centers for Disease Control and Prevention Division of Viral Diseases, Pathogen Discovery	Dakota Howard et al
EPI_ISL_3742014	USA/CT-CDC-LC0176813/2021	2021-08-05	North America	USA	Laboratory Corporation of America	Centers for Disease Control and Prevention Division of Viral Diseases, Pathogen Discovery	Dakota Howard et al
EPI_ISL_3742086	USA/CT-CDC-LC0176814/2021	2021-08-07	North America	USA	Laboratory Corporation of America	Centers for Disease Control and Prevention Division of Viral Diseases, Pathogen Discovery	Dakota Howard et al
EPI_ISL_3742089	USA/CT-CDC-LC0176815/2021	2021-08-07	North America	USA	Laboratory Corporation of America	Centers for Disease Control and Prevention Division of Viral Diseases, Pathogen Discovery	Dakota Howard et al
EPI_ISL_3742056	USA/CT-CDC-LC0176820/2021	2021-08-06	North America	USA	Laboratory Corporation of America	Centers for Disease Control and Prevention Division of Viral Diseases, Pathogen Discovery	Dakota Howard et al
EPI_ISL_3746147	USA/CT-CDC-LC0176934/2021	2021-08-08	North America	USA	Laboratory Corporation of America	Centers for Disease Control and Prevention Division of Viral Diseases, Pathogen Discovery	Dakota Howard et al
EPI_ISL_3746356	USA/CT-CDC-LC0177885/2021	2021-08-08	North America	USA	Laboratory Corporation of America	Centers for Disease Control and Prevention Division of Viral Diseases, Pathogen Discovery	Dakota Howard et al
EPI_ISL_3747361	USA/CT-CDC-LC0179084/2021	2021-08-09	North America	USA	Laboratory Corporation of America	Centers for Disease Control and Prevention Division of Viral Diseases, Pathogen Discovery	Dakota Howard et al
EPI_ISL_3747222	USA/CT-CDC-LC0179715/2021	2021-08-09	North America	USA	Laboratory Corporation of America	Centers for Disease Control and Prevention Division of Viral Diseases, Pathogen Discovery	Dakota Howard et al
EPI_ISL_3747750	USA/CT-CDC-LC0179832/2021	2021-08-09	North America	USA	Laboratory Corporation of America	Centers for Disease Control and Prevention Division of Viral Diseases, Pathogen Discovery	Dakota Howard et al
EPI_ISL_3747882	USA/CT-CDC-LC0180197/2021	2021-08-10	North America	USA	Laboratory Corporation of America	Centers for Disease Control and Prevention Division of Viral Diseases, Pathogen Discovery	Dakota Howard et al
EPI_ISL_3747884	USA/CT-CDC-LC0180247/2021	2021-08-10	North America	USA	Laboratory Corporation of America	Centers for Disease Control and Prevention Division of Viral Diseases, Pathogen Discovery	Dakota Howard et al
EPI_ISL_3747885	USA/CT-CDC-LC0180372/2021	2021-08-10	North America	USA	Laboratory Corporation of America	Centers for Disease Control and Prevention Division of Viral Diseases, Pathogen Discovery	Dakota Howard et al
EPI_ISL_3743347	USA/CT-CDC-LC0183696/2021	2021-08-13	North America	USA	Laboratory Corporation of America	Centers for Disease Control and Prevention Division of Viral Diseases, Pathogen Discovery	Dakota Howard et al
EPI_ISL_3745221	USA/CT-CDC-LC0187077/2021	2021-08-12	North America	USA	Laboratory Corporation of America	Centers for Disease Control and Prevention Division of Viral Diseases, Pathogen Discovery	Dakota Howard et al
EPI_ISL_3745096	USA/CT-CDC-LC0187079/2021	2021-08-12	North America	USA	Laboratory Corporation of America	Centers for Disease Control and Prevention Division of Viral Diseases, Pathogen Discovery	Dakota Howard et al
EPI_ISL_3745223	USA/CT-CDC-LC0187085/2021	2021-08-12	North America	USA	Laboratory Corporation of America	Centers for Disease Control and Prevention Division of Viral Diseases, Pathogen Discovery	Dakota Howard et al
EPI_ISL_3745331	USA/CT-CDC-LC0187087/2021	2021-08-12	North America	USA	Laboratory Corporation of America	Centers for Disease Control and Prevention Division of Viral Diseases, Pathogen Discovery	Dakota Howard et al
EPI_ISL_3745226	USA/CT-CDC-LC0187099/2021	2021-08-12	North America	USA	Laboratory Corporation of America	Centers for Disease Control and Prevention Division of Viral Diseases, Pathogen Discovery	Dakota Howard et al
EPI_ISL_3744872	USA/CT-CDC-LC0187106/2021	2021-08-11	North America	USA	Laboratory Corporation of America	Centers for Disease Control and Prevention Division of Viral Diseases, Pathogen Discovery	Dakota Howard et al
EPI_ISL_3744543	USA/CT-CDC-LC0187110/2021	2021-08-09	North America	USA	Laboratory Corporation of America	Centers for Disease Control and Prevention Division of Viral Diseases, Pathogen Discovery	Dakota Howard et al
EPI_ISL_3744571	USA/CT-CDC-LC0187111/2021	2021-08-09	North America	USA	Laboratory Corporation of America	Centers for Disease Control and Prevention Division of Viral Diseases, Pathogen Discovery	Dakota Howard et al
EPI_ISL_3744556	USA/CT-CDC-LC0187112/2021	2021-08-09	North America	USA	Laboratory Corporation of America	Centers for Disease Control and Prevention Division of Viral Diseases, Pathogen Discovery	Dakota Howard et al
EPI_ISL_3744564	USA/CT-CDC-LC0187113/2021	2021-08-09	North America	USA	Laboratory Corporation of America	Centers for Disease Control and Prevention Division of Viral Diseases, Pathogen Discovery	Dakota Howard et al
EPI_ISL_3744559	USA/CT-CDC-LC0187114/2021	2021-08-09	North America	USA	Laboratory Corporation of America	Centers for Disease Control and Prevention Division of Viral Diseases, Pathogen Discovery	Dakota Howard et al
EPI_ISL_3744528	USA/CT-CDC-LC0187117/2021	2021-08-09	North America	USA	Laboratory Corporation of America	Centers for Disease Control and Prevention Division of Viral Diseases, Pathogen Discovery	Dakota Howard et al
EPI_ISL_3744530	USA/CT-CDC-LC0187119/2021	2021-08-09	North America	USA	Laboratory Corporation of America	Centers for Disease Control and Prevention Division of Viral Diseases, Pathogen Discovery	Dakota Howard et al
EPI_ISL_3744581	USA/CT-CDC-LC0187121/2021	2021-08-09	North America	USA	Laboratory Corporation of America	Centers for Disease Control and Prevention Division of Viral Diseases, Pathogen Discovery	Dakota Howard et al
EPI_ISL_3744578	USA/CT-CDC-LC0187123/2021	2021-08-09	North America	USA	Laboratory Corporation of America	Centers for Disease Control and Prevention Division of Viral Diseases, Pathogen Discovery	Dakota Howard et al
EPI_ISL_3744583	USA/CT-CDC-LC0187124/2021	2021-08-09	North America	USA	Laboratory Corporation of America	Centers for Disease Control and Prevention Division of Viral Diseases, Pathogen Discovery	Dakota Howard et al
EPI_ISL_3744735	USA/CT-CDC-LC0187125/2021	2021-08-10	North America	USA	Laboratory Corporation of America	Centers for Disease Control and Prevention Division of Viral Diseases, Pathogen Discovery	Dakota Howard et al
EPI_ISL_3744733	USA/CT-CDC-LC0187126/2021	2021-08-10	North America	USA	Laboratory Corporation of America	Centers for Disease Control and Prevention Division of Viral Diseases, Pathogen Discovery	Dakota Howard et al
EPI_ISL_3744731	USA/CT-CDC-LC0187127/2021	2021-08-10	North America	USA	Laboratory Corporation of America	Centers for Disease Control and Prevention Division of Viral Diseases, Pathogen Discovery	Dakota Howard et al
EPI_ISL_3744712	USA/CT-CDC-LC0187128/2021	2021-08-10	North America	USA	Laboratory Corporation of America	Centers for Disease Control and Prevention Division of Viral Diseases, Pathogen Discovery	Dakota Howard et al
EPI_ISL_3744710	USA/CT-CDC-LC0187129/2021	2021-08-10	North America	USA	Laboratory Corporation of America	Centers for Disease Control and Prevention Division of Viral Diseases, Pathogen Discovery	Dakota Howard et al
EPI_ISL_3744707	USA/CT-CDC-LC0187130/2021	2021-08-10	North America	USA	Laboratory Corporation of America	Centers for Disease Control and Prevention Division of Viral Diseases, Pathogen Discovery	Dakota Howard et al
EPI_ISL_3745396	USA/CT-CDC-LC0187131/2021	2021-08-13	North America	USA	Laboratory Corporation of America	Centers for Disease Control and Prevention Division of Viral Diseases, Pathogen Discovery	Dakota Howard et al
EPI_ISL_3745394	USA/CT-CDC-LC0187132/2021	2021-08-13	North America	USA	Laboratory Corporation of America	Centers for Disease Control and Prevention Division of Viral Diseases, Pathogen Discovery	Dakota Howard et al
EPI_ISL_3745326	USA/CT-CDC-LC0187144/2021	2021-08-13	North America	USA	Laboratory Corporation of America	Centers for Disease Control and Prevention Division of Viral Diseases, Pathogen Discovery	Dakota Howard et al
EPI_ISL_3745328	USA/CT-CDC-LC0187145/2021	2021-08-13	North America	USA	Laboratory Corporation of America	Centers for Disease Control and Prevention Division of Viral Diseases, Pathogen Discovery	Dakota Howard et al
EPI_ISL_3745418	USA/CT-CDC-LC0187162/2021	2021-08-13	North America	USA	Laboratory Corporation of America	Centers for Disease Control and Prevention Division of Viral Diseases, Pathogen Discovery	Dakota Howard et al
EPI_ISL_3745421	USA/CT-CDC-LC0187163/2021	2021-08-13	North America	USA	Laboratory Corporation of America	Centers for Disease Control and Prevention Division of Viral Diseases, Pathogen Discovery	Dakota Howard et al
EPI_ISL_3745416	USA/CT-CDC-LC0187164/2021	2021-08-13	North America	USA	Laboratory Corporation of America	Centers for Disease Control and Prevention Division of Viral Diseases, Pathogen Discovery	Dakota Howard et al
EPI_ISL_3744725	USA/CT-CDC-LC0187165/2021	2021-08-10	North America	USA	Laboratory Corporation of America	Centers for Disease Control and Prevention Division of Viral Diseases, Pathogen Discovery	Dakota Howard et al
EPI_ISL_3744627	USA/CT-CDC-LC0187170/2021	2021-08-10	North America	USA	Laboratory Corporation of America	Centers for Disease Control and Prevention Division of Viral Diseases, Pathogen Discovery	Dakota Howard et al
EPI_ISL_3744718	USA/CT-CDC-LC0187175/2021	2021-08-10	North America	USA	Laboratory Corporation of America	Centers for Disease Control and Prevention Division of Viral Diseases, Pathogen Discovery	Dakota Howard et al
EPI_ISL_3744705	USA/CT-CDC-LC0187176/2021	2021-08-10	North America	USA	Laboratory Corporation of America	Centers for Disease Control and Prevention Division of Viral Diseases, Pathogen Discovery	Dakota Howard et al
EPI_ISL_3745162	USA/CT-CDC-LC0187205/2021	2021-08-12	North America	USA	Laboratory Corporation of America	Centers for Disease Control and Prevention Division of Viral Diseases, Pathogen Discovery	Dakota Howard et al
EPI_ISL_3745228	USA/CT-CDC-LC0187210/2021	2021-08-12	North America	USA	Laboratory Corporation of America	Centers for Disease Control and Prevention Division of Viral Diseases, Pathogen Discovery	Dakota Howard et al
EPI_ISL_3745216	USA/CT-CDC-LC0187211/2021	2021-08-12	North America	USA	Laboratory Corporation of America	Centers for Disease Control and Prevention Division of Viral Diseases, Pathogen Discovery	Dakota Howard et al
EPI_ISL_3745411	USA/CT-CDC-LC0187240/2021	2021-08-13	North America	USA	Laboratory Corporation of America	Centers for Disease Control and Prevention Division of Viral Diseases, Pathogen Discovery	Dakota Howard et al
EPI_ISL_3745413	USA/CT-CDC-LC0187241/2021	2021-08-13	North America	USA	Laboratory Corporation of America	Centers for Disease Control and Prevention Division of Viral Diseases, Pathogen Discovery	Dakota Howard et al
EPI_ISL_3744546	USA/CT-CDC-LC0187272/2021	2021-08-09	North America	USA	Laboratory Corporation of America	Centers for Disease Control and Prevention Division of Viral Diseases, Pathogen Discovery	Dakota Howard et al
EPI_ISL_3744538	USA/CT-CDC-LC0187274/2021	2021-08-09	North America	USA	Laboratory Corporation of America	Centers for Disease Control and Prevention Division of Viral Diseases, Pathogen Discovery	Dakota Howard et al
EPI_ISL_3744535	USA/CT-CDC-LC0187275/2021	2021-08-09	North America	USA	Laboratory Corporation of America	Centers for Disease Control and Prevention Division of Viral Diseases, Pathogen Discovery	Dakota Howard et al
EPI_ISL_3744593	USA/CT-CDC-LC0187276/2021	2021-08-09	North America	USA	Laboratory Corporation of America	Centers for Disease Control and Prevention Division of Viral Diseases, Pathogen Discovery	Dakota Howard et al
EPI_ISL_3745230	USA/CT-CDC-LC0187307/2021	2021-08-12	North America	USA	Laboratory Corporation of America	Centers for Disease Control and Prevention Division of Viral Diseases, Pathogen Discovery	Dakota Howard et al
EPI_ISL_3745213	USA/CT-CDC-LC0187308/2021	2021-08-12	North America	USA	Laboratory Corporation of America	Centers for Disease Control and Prevention Division of Viral Diseases, Pathogen Discovery	Dakota Howard et al
EPI_ISL_3745218	USA/CT-CDC-LC0187309/2021	2021-08-12	North America	USA	Laboratory Corporation of America	Centers for Disease Control and Prevention Division of Viral Diseases, Pathogen Discovery	Dakota Howard et al
EPI_ISL_3745333	USA/CT-CDC-LC0187310/2021	2021-08-12	North America	USA	Laboratory Corporation of America	Centers for Disease Control and Prevention Division of Viral Diseases, Pathogen Discovery	Dakota Howard et al
EPI_ISL_3744569	USA/CT-CDC-LC0187324/2021	2021-08-09	North America	USA	Laboratory Corporation of America	Centers for Disease Control and Prevention Division of Viral Diseases, Pathogen Discovery	Dakota Howard et al
EPI_ISL_3744573	USA/CT-CDC-LC0187330/2021	2021-08-09	North America	USA	Laboratory Corporation of America	Centers for Disease Control and Prevention Division of Viral Diseases, Pathogen Discovery	Dakota Howard et al
EPI_ISL_3744586	USA/CT-CDC-LC0187331/2021	2021-08-09	North America	USA	Laboratory Corporation of America	Centers for Disease Control and Prevention Division of Viral Diseases, Pathogen Discovery	Dakota Howard et al
EPI_ISL_3744540	USA/CT-CDC-LC0187332/2021	2021-08-09	North America	USA	Laboratory Corporation of America	Centers for Disease Control and Prevention Division of Viral Diseases, Pathogen Discovery	Dakota Howard et al
EPI_ISL_3744533	USA/CT-CDC-LC0187333/2021	2021-08-09	North America	USA	Laboratory Corporation of America	Centers for Disease Control and Prevention Division of Viral Diseases, Pathogen Discovery	Dakota Howard et al
EPI_ISL_3744553	USA/CT-CDC-LC0187334/2021	2021-08-09	North America	USA	Laboratory Corporation of America	Centers for Disease Control and Prevention Division of Viral Diseases, Pathogen Discovery	Dakota Howard et al
EPI_ISL_3744588	USA/CT-CDC-LC0187336/2021	2021-08-09	North America	USA	Laboratory Corporation of America	Centers for Disease Control and Prevention Division of Viral Diseases, Pathogen Discovery	Dakota Howard et al
EPI_ISL_3744855	USA/CT-CDC-LC0187341/2021	2021-08-11	North America	USA	Laboratory Corporation of America	Centers for Disease Control and Prevention Division of Viral Diseases, Pathogen Discovery	Dakota Howard et al
EPI_ISL_3744978	USA/CT-CDC-LC0187349/2021	2021-08-11	North America	USA	Laboratory Corporation of America	Centers for Disease Control and Prevention Division of Viral Diseases, Pathogen Discovery	Dakota Howard et al
EPI_ISL_3744973	USA/CT-CDC-LC0187350/2021	2021-08-11	North America	USA	Laboratory Corporation of America	Centers for Disease Control and Prevention Division of Viral Diseases, Pathogen Discovery	Dakota Howard et al
EPI_ISL_3744985	USA/CT-CDC-LC0187351/2021	2021-08-11	North America	USA	Laboratory Corporation of America	Centers for Disease Control and Prevention Division of Viral Diseases, Pathogen Discovery	Dakota Howard et al
EPI_ISL_3744953	USA/CT-CDC-LC0187352/2021	2021-08-11	North America	USA	Laboratory Corporation of America	Centers for Disease Control and Prevention Division of Viral Diseases, Pathogen Discovery	Dakota Howard et al
EPI_ISL_3744962	USA/CT-CDC-LC0187353/2021	2021-08-11	North America	USA	Laboratory Corporation of America	Centers for Disease Control and Prevention Division of Viral Diseases, Pathogen Discovery	Dakota Howard et al
EPI_ISL_3744865	USA/CT-CDC-LC0187354/2021	2021-08-11	North America	USA	Laboratory Corporation of America	Centers for Disease Control and Prevention Division of Viral Diseases, Pathogen Discovery	Dakota Howard et al
EPI_ISL_3744860	USA/CT-CDC-LC0187356/2021	2021-08-11	North America	USA	Laboratory Corporation of America	Centers for Disease Control and Prevention Division of Viral Diseases, Pathogen Discovery	Dakota Howard et al
EPI_ISL_3744862	USA/CT-CDC-LC0187357/2021	2021-08-11	North America	USA	Laboratory Corporation of America	Centers for Disease Control and Prevention Division of Viral Diseases, Pathogen Discovery	Dakota Howard et al
EPI_ISL_3744857	USA/CT-CDC-LC0187358/2021	2021-08-11	North America	USA	Laboratory Corporation of America	Centers for Disease Control and Prevention Division of Viral Diseases, Pathogen Discovery	Dakota Howard et al
EPI_ISL_3744958	USA/CT-CDC-LC0187361/2021	2021-08-11	North America	USA	Laboratory Corporation of America	Centers for Disease Control and Prevention Division of Viral Diseases, Pathogen Discovery	Dakota Howard et al
EPI_ISL_3744982	USA/CT-CDC-LC0187364/2021	2021-08-11	North America	USA	Laboratory Corporation of America	Centers for Disease Control and Prevention Division of Viral Diseases, Pathogen Discovery	Dakota Howard et al
EPI_ISL_3744970	USA/CT-CDC-LC0187365/2021	2021-08-11	North America	USA	Laboratory Corporation of America	Centers for Disease Control and Prevention Division of Viral Diseases, Pathogen Discovery	Dakota Howard et al
EPI_ISL_3744955	USA/CT-CDC-LC0187401/2021	2021-08-11	North America	USA	Laboratory Corporation of America	Centers for Disease Control and Prevention Division of Viral Diseases, Pathogen Discovery	Dakota Howard et al
EPI_ISL_3745091	USA/CT-CDC-LC0187402/2021	2021-08-12	North America	USA	Laboratory Corporation of America	Centers for Disease Control and Prevention Division of Viral Diseases, Pathogen Discovery	Dakota Howard et al
EPI_ISL_3745098	USA/CT-CDC-LC0187403/2021	2021-08-12	North America	USA	Laboratory Corporation of America	Centers for Disease Control and Prevention Division of Viral Diseases, Pathogen Discovery	Dakota Howard et al
EPI_ISL_3744950	USA/CT-CDC-LC0187406/2021	2021-08-11	North America	USA	Laboratory Corporation of America	Centers for Disease Control and Prevention Division of Viral Diseases, Pathogen Discovery	Dakota Howard et al
EPI_ISL_3744960	USA/CT-CDC-LC0187407/2021	2021-08-11	North America	USA	Laboratory Corporation of America	Centers for Disease Control and Prevention Division of Viral Diseases, Pathogen Discovery	Dakota Howard et al
EPI_ISL_3744702	USA/CT-CDC-LC0187413/2021	2021-08-10	North America	USA	Laboratory Corporation of America	Centers for Disease Control and Prevention Division of Viral Diseases, Pathogen Discovery	Dakota Howard et al
EPI_ISL_3744760	USA/CT-CDC-LC0187417/2021	2021-08-09	North America	USA	Laboratory Corporation of America	Centers for Disease Control and Prevention Division of Viral Diseases, Pathogen Discovery	Dakota Howard et al
EPI_ISL_3744738	USA/CT-CDC-LC0187418/2021	2021-08-10	North America	USA	Laboratory Corporation of America	Centers for Disease Control and Prevention Division of Viral Diseases, Pathogen Discovery	Dakota Howard et al
EPI_ISL_3744561	USA/CT-CDC-LC0187419/2021	2021-08-09	North America	USA	Laboratory Corporation of America	Centers for Disease Control and Prevention Division of Viral Diseases, Pathogen Discovery	Dakota Howard et al
EPI_ISL_3744548	USA/CT-CDC-LC0187420/2021	2021-08-09	North America	USA	Laboratory Corporation of America	Centers for Disease Control and Prevention Division of Viral Diseases, Pathogen Discovery	Dakota Howard et al
EPI_ISL_3744515	USA/CT-CDC-LC0187421/2021	2021-08-09	North America	USA	Laboratory Corporation of America	Centers for Disease Control and Prevention Division of Viral Diseases, Pathogen Discovery	Dakota Howard et al
EPI_ISL_3744525	USA/CT-CDC-LC0187422/2021	2021-08-09	North America	USA	Laboratory Corporation of America	Centers for Disease Control and Prevention Division of Viral Diseases, Pathogen Discovery	Dakota Howard et al
EPI_ISL_3744513	USA/CT-CDC-LC0187423/2021	2021-08-09	North America	USA	Laboratory Corporation of America	Centers for Disease Control and Prevention Division of Viral Diseases, Pathogen Discovery	Dakota Howard et al
EPI_ISL_3744522	USA/CT-CDC-LC0187424/2021	2021-08-09	North America	USA	Laboratory Corporation of America	Centers for Disease Control and Prevention Division of Viral Diseases, Pathogen Discovery	Dakota Howard et al
EPI_ISL_3744520	USA/CT-CDC-LC0187425/2021	2021-08-09	North America	USA	Laboratory Corporation of America	Centers for Disease Control and Prevention Division of Viral Diseases, Pathogen Discovery	Dakota Howard et al
EPI_ISL_3744518	USA/CT-CDC-LC0187426/2021	2021-08-09	North America	USA	Laboratory Corporation of America	Centers for Disease Control and Prevention Division of Viral Diseases, Pathogen Discovery	Dakota Howard et al
EPI_ISL_3744980	USA/CT-CDC-LC0187433/2021	2021-08-11	North America	USA	Laboratory Corporation of America	Centers for Disease Control and Prevention Division of Viral Diseases, Pathogen Discovery	Dakota Howard et al
EPI_ISL_3744632	USA/CT-CDC-LC0187454/2021	2021-08-09	North America	USA	Laboratory Corporation of America	Centers for Disease Control and Prevention Division of Viral Diseases, Pathogen Discovery	Dakota Howard et al
EPI_ISL_3745104	USA/CT-CDC-LC0187464/2021	2021-08-11	North America	USA	Laboratory Corporation of America	Centers for Disease Control and Prevention Division of Viral Diseases, Pathogen Discovery	Dakota Howard et al
EPI_ISL_3744975	USA/CT-CDC-LC0187483/2021	2021-08-11	North America	USA	Laboratory Corporation of America	Centers for Disease Control and Prevention Division of Viral Diseases, Pathogen Discovery	Dakota Howard et al
EPI_ISL_3745101	USA/CT-CDC-LC0187485/2021	2021-08-11	North America	USA	Laboratory Corporation of America	Centers for Disease Control and Prevention Division of Viral Diseases, Pathogen Discovery	Dakota Howard et al
EPI_ISL_3745094	USA/CT-CDC-LC0187602/2021	2021-08-12	North America	USA	Laboratory Corporation of America	Centers for Disease Control and Prevention Division of Viral Diseases, Pathogen Discovery	Dakota Howard et al
EPI_ISL_3745144	USA/CT-CDC-LC0187603/2021	2021-08-12	North America	USA	Laboratory Corporation of America	Centers for Disease Control and Prevention Division of Viral Diseases, Pathogen Discovery	Dakota Howard et al
EPI_ISL_3745142	USA/CT-CDC-LC0187604/2021	2021-08-12	North America	USA	Laboratory Corporation of America	Centers for Disease Control and Prevention Division of Viral Diseases, Pathogen Discovery	Dakota Howard et al
EPI_ISL_3745233	USA/CT-CDC-LC0187608/2021	2021-08-12	North America	USA	Laboratory Corporation of America	Centers for Disease Control and Prevention Division of Viral Diseases, Pathogen Discovery	Dakota Howard et al
EPI_ISL_3745240	USA/CT-CDC-LC0187609/2021	2021-08-12	North America	USA	Laboratory Corporation of America	Centers for Disease Control and Prevention Division of Viral Diseases, Pathogen Discovery	Dakota Howard et al
EPI_ISL_3745238	USA/CT-CDC-LC0187610/2021	2021-08-12	North America	USA	Laboratory Corporation of America	Centers for Disease Control and Prevention Division of Viral Diseases, Pathogen Discovery	Dakota Howard et al
EPI_ISL_3745235	USA/CT-CDC-LC0187611/2021	2021-08-12	North America	USA	Laboratory Corporation of America	Centers for Disease Control and Prevention Division of Viral Diseases, Pathogen Discovery	Dakota Howard et al
EPI_ISL_3744720	USA/CT-CDC-LC0187636/2021	2021-08-10	North America	USA	Laboratory Corporation of America	Centers for Disease Control and Prevention Division of Viral Diseases, Pathogen Discovery	Dakota Howard et al
EPI_ISL_3744723	USA/CT-CDC-LC0187638/2021	2021-08-10	North America	USA	Laboratory Corporation of America	Centers for Disease Control and Prevention Division of Viral Diseases, Pathogen Discovery	Dakota Howard et al
EPI_ISL_3743988	USA/CT-CDC-LC0190521/2021	2021-07-31	North America	USA	Laboratory Corporation of America	Centers for Disease Control and Prevention Division of Viral Diseases, Pathogen Discovery	Dakota Howard et al
EPI_ISL_3743992	USA/CT-CDC-LC0190522/2021	2021-07-31	North America	USA	Laboratory Corporation of America	Centers for Disease Control and Prevention Division of Viral Diseases, Pathogen Discovery	Dakota Howard et al
EPI_ISL_3743989	USA/CT-CDC-LC0190523/2021	2021-07-31	North America	USA	Laboratory Corporation of America	Centers for Disease Control and Prevention Division of Viral Diseases, Pathogen Discovery	Dakota Howard et al
EPI_ISL_3744023	USA/CT-CDC-LC0190524/2021	2021-08-01	North America	USA	Laboratory Corporation of America	Centers for Disease Control and Prevention Division of Viral Diseases, Pathogen Discovery	Dakota Howard et al
EPI_ISL_3744024	USA/CT-CDC-LC0190526/2021	2021-08-01	North America	USA	Laboratory Corporation of America	Centers for Disease Control and Prevention Division of Viral Diseases, Pathogen Discovery	Dakota Howard et al
EPI_ISL_3744025	USA/CT-CDC-LC0190527/2021	2021-08-01	North America	USA	Laboratory Corporation of America	Centers for Disease Control and Prevention Division of Viral Diseases, Pathogen Discovery	Dakota Howard et al
EPI_ISL_3744021	USA/CT-CDC-LC0190528/2021	2021-08-01	North America	USA	Laboratory Corporation of America	Centers for Disease Control and Prevention Division of Viral Diseases, Pathogen Discovery	Dakota Howard et al
EPI_ISL_3743994	USA/CT-CDC-LC0190529/2021	2021-07-31	North America	USA	Laboratory Corporation of America	Centers for Disease Control and Prevention Division of Viral Diseases, Pathogen Discovery	Dakota Howard et al
EPI_ISL_3743997	USA/CT-CDC-LC0190530/2021	2021-07-31	North America	USA	Laboratory Corporation of America	Centers for Disease Control and Prevention Division of Viral Diseases, Pathogen Discovery	Dakota Howard et al
EPI_ISL_3743998	USA/CT-CDC-LC0190531/2021	2021-07-31	North America	USA	Laboratory Corporation of America	Centers for Disease Control and Prevention Division of Viral Diseases, Pathogen Discovery	Dakota Howard et al
EPI_ISL_3743995	USA/CT-CDC-LC0190532/2021	2021-07-31	North America	USA	Laboratory Corporation of America	Centers for Disease Control and Prevention Division of Viral Diseases, Pathogen Discovery	Dakota Howard et al
EPI_ISL_3743993	USA/CT-CDC-LC0190535/2021	2021-07-31	North America	USA	Laboratory Corporation of America	Centers for Disease Control and Prevention Division of Viral Diseases, Pathogen Discovery	Dakota Howard et al
EPI_ISL_3743991	USA/CT-CDC-LC0190536/2021	2021-07-31	North America	USA	Laboratory Corporation of America	Centers for Disease Control and Prevention Division of Viral Diseases, Pathogen Discovery	Dakota Howard et al
EPI_ISL_3743990	USA/CT-CDC-LC0190537/2021	2021-07-31	North America	USA	Laboratory Corporation of America	Centers for Disease Control and Prevention Division of Viral Diseases, Pathogen Discovery	Dakota Howard et al
EPI_ISL_3744084	USA/CT-CDC-LC0190538/2021	2021-08-02	North America	USA	Laboratory Corporation of America	Centers for Disease Control and Prevention Division of Viral Diseases, Pathogen Discovery	Dakota Howard et al
EPI_ISL_3744091	USA/CT-CDC-LC0190539/2021	2021-08-02	North America	USA	Laboratory Corporation of America	Centers for Disease Control and Prevention Division of Viral Diseases, Pathogen Discovery	Dakota Howard et al
EPI_ISL_3744102	USA/CT-CDC-LC0190543/2021	2021-08-02	North America	USA	Laboratory Corporation of America	Centers for Disease Control and Prevention Division of Viral Diseases, Pathogen Discovery	Dakota Howard et al
EPI_ISL_3744095	USA/CT-CDC-LC0190545/2021	2021-08-02	North America	USA	Laboratory Corporation of America	Centers for Disease Control and Prevention Division of Viral Diseases, Pathogen Discovery	Dakota Howard et al
EPI_ISL_3744096	USA/CT-CDC-LC0190546/2021	2021-08-02	North America	USA	Laboratory Corporation of America	Centers for Disease Control and Prevention Division of Viral Diseases, Pathogen Discovery	Dakota Howard et al
EPI_ISL_3744098	USA/CT-CDC-LC0190547/2021	2021-08-02	North America	USA	Laboratory Corporation of America	Centers for Disease Control and Prevention Division of Viral Diseases, Pathogen Discovery	Dakota Howard et al
EPI_ISL_3744085	USA/CT-CDC-LC0190548/2021	2021-08-02	North America	USA	Laboratory Corporation of America	Centers for Disease Control and Prevention Division of Viral Diseases, Pathogen Discovery	Dakota Howard et al
EPI_ISL_3744090	USA/CT-CDC-LC0190550/2021	2021-08-02	North America	USA	Laboratory Corporation of America	Centers for Disease Control and Prevention Division of Viral Diseases, Pathogen Discovery	Dakota Howard et al
EPI_ISL_3744087	USA/CT-CDC-LC0190551/2021	2021-08-02	North America	USA	Laboratory Corporation of America	Centers for Disease Control and Prevention Division of Viral Diseases, Pathogen Discovery	Dakota Howard et al
EPI_ISL_3744094	USA/CT-CDC-LC0190619/2021	2021-08-02	North America	USA	Laboratory Corporation of America	Centers for Disease Control and Prevention Division of Viral Diseases, Pathogen Discovery	Dakota Howard et al
EPI_ISL_3744092	USA/CT-CDC-LC0190620/2021	2021-08-02	North America	USA	Laboratory Corporation of America	Centers for Disease Control and Prevention Division of Viral Diseases, Pathogen Discovery	Dakota Howard et al
EPI_ISL_3744089	USA/CT-CDC-LC0190623/2021	2021-08-02	North America	USA	Laboratory Corporation of America	Centers for Disease Control and Prevention Division of Viral Diseases, Pathogen Discovery	Dakota Howard et al
EPI_ISL_3744101	USA/CT-CDC-LC0190625/2021	2021-08-02	North America	USA	Laboratory Corporation of America	Centers for Disease Control and Prevention Division of Viral Diseases, Pathogen Discovery	Dakota Howard et al
EPI_ISL_3744103	USA/CT-CDC-LC0190626/2021	2021-08-02	North America	USA	Laboratory Corporation of America	Centers for Disease Control and Prevention Division of Viral Diseases, Pathogen Discovery	Dakota Howard et al
EPI_ISL_3743977	USA/CT-CDC-LC0190630/2021	2021-07-30	North America	USA	Laboratory Corporation of America	Centers for Disease Control and Prevention Division of Viral Diseases, Pathogen Discovery	Dakota Howard et al
EPI_ISL_3743975	USA/CT-CDC-LC0190632/2021	2021-07-30	North America	USA	Laboratory Corporation of America	Centers for Disease Control and Prevention Division of Viral Diseases, Pathogen Discovery	Dakota Howard et al
EPI_ISL_3743974	USA/CT-CDC-LC0190633/2021	2021-07-30	North America	USA	Laboratory Corporation of America	Centers for Disease Control and Prevention Division of Viral Diseases, Pathogen Discovery	Dakota Howard et al
EPI_ISL_3743979	USA/CT-CDC-LC0190634/2021	2021-07-30	North America	USA	Laboratory Corporation of America	Centers for Disease Control and Prevention Division of Viral Diseases, Pathogen Discovery	Dakota Howard et al
EPI_ISL_3743980	USA/CT-CDC-LC0190635/2021	2021-07-30	North America	USA	Laboratory Corporation of America	Centers for Disease Control and Prevention Division of Viral Diseases, Pathogen Discovery	Dakota Howard et al
EPI_ISL_3743981	USA/CT-CDC-LC0190636/2021	2021-07-30	North America	USA	Laboratory Corporation of America	Centers for Disease Control and Prevention Division of Viral Diseases, Pathogen Discovery	Dakota Howard et al
EPI_ISL_3743978	USA/CT-CDC-LC0190637/2021	2021-07-30	North America	USA	Laboratory Corporation of America	Centers for Disease Control and Prevention Division of Viral Diseases, Pathogen Discovery	Dakota Howard et al
EPI_ISL_3744026	USA/CT-CDC-LC0190664/2021	2021-08-01	North America	USA	Laboratory Corporation of America	Centers for Disease Control and Prevention Division of Viral Diseases, Pathogen Discovery	Dakota Howard et al
EPI_ISL_3744086	USA/CT-CDC-LC0190705/2021	2021-08-02	North America	USA	Laboratory Corporation of America	Centers for Disease Control and Prevention Division of Viral Diseases, Pathogen Discovery	Dakota Howard et al
EPI_ISL_3744088	USA/CT-CDC-LC0190707/2021	2021-08-02	North America	USA	Laboratory Corporation of America	Centers for Disease Control and Prevention Division of Viral Diseases, Pathogen Discovery	Dakota Howard et al
EPI_ISL_3744029	USA/CT-CDC-LC0190710/2021	2021-08-01	North America	USA	Laboratory Corporation of America	Centers for Disease Control and Prevention Division of Viral Diseases, Pathogen Discovery	Dakota Howard et al
EPI_ISL_3744019	USA/CT-CDC-LC0190782/2021	2021-08-01	North America	USA	Laboratory Corporation of America	Centers for Disease Control and Prevention Division of Viral Diseases, Pathogen Discovery	Dakota Howard et al
EPI_ISL_3744028	USA/CT-CDC-LC0190785/2021	2021-08-01	North America	USA	Laboratory Corporation of America	Centers for Disease Control and Prevention Division of Viral Diseases, Pathogen Discovery	Dakota Howard et al
EPI_ISL_3744027	USA/CT-CDC-LC0190786/2021	2021-08-01	North America	USA	Laboratory Corporation of America	Centers for Disease Control and Prevention Division of Viral Diseases, Pathogen Discovery	Dakota Howard et al
EPI_ISL_3744017	USA/CT-CDC-LC0190790/2021	2021-08-01	North America	USA	Laboratory Corporation of America	Centers for Disease Control and Prevention Division of Viral Diseases, Pathogen Discovery	Dakota Howard et al
EPI_ISL_3744032	USA/CT-CDC-LC0190793/2021	2021-08-01	North America	USA	Laboratory Corporation of America	Centers for Disease Control and Prevention Division of Viral Diseases, Pathogen Discovery	Dakota Howard et al
EPI_ISL_3744030	USA/CT-CDC-LC0190794/2021	2021-08-01	North America	USA	Laboratory Corporation of America	Centers for Disease Control and Prevention Division of Viral Diseases, Pathogen Discovery	Dakota Howard et al
EPI_ISL_3744033	USA/CT-CDC-LC0190795/2021	2021-08-01	North America	USA	Laboratory Corporation of America	Centers for Disease Control and Prevention Division of Viral Diseases, Pathogen Discovery	Dakota Howard et al
EPI_ISL_3744031	USA/CT-CDC-LC0190796/2021	2021-08-01	North America	USA	Laboratory Corporation of America	Centers for Disease Control and Prevention Division of Viral Diseases, Pathogen Discovery	Dakota Howard et al
EPI_ISL_3755024	USA/CT-CDC-LC0191776/2021	2021-08-12	North America	USA	Laboratory Corporation of America	Centers for Disease Control and Prevention Division of Viral Diseases, Pathogen Discovery	Dakota Howard et al
EPI_ISL_3755025	USA/CT-CDC-LC0192318/2021	2021-08-11	North America	USA	Laboratory Corporation of America	Centers for Disease Control and Prevention Division of Viral Diseases, Pathogen Discovery	Dakota Howard et al
EPI_ISL_3755344	USA/CT-CDC-LC0192594/2021	2021-08-12	North America	USA	Laboratory Corporation of America	Centers for Disease Control and Prevention Division of Viral Diseases, Pathogen Discovery	Dakota Howard et al
EPI_ISL_4149589	USA/CT-CDC-LC0195751/2021	2021-08-15	North America	USA	Laboratory Corporation of America	Centers for Disease Control and Prevention Division of Viral Diseases, Pathogen Discovery	Dakota Howard et al
EPI_ISL_4151104	USA/CT-CDC-LC0197191/2021	2021-08-17	North America	USA	Laboratory Corporation of America	Centers for Disease Control and Prevention Division of Viral Diseases, Pathogen Discovery	Dakota Howard et al
EPI_ISL_4152291	USA/CT-CDC-LC0198838/2021	2021-08-18	North America	USA	Laboratory Corporation of America	Centers for Disease Control and Prevention Division of Viral Diseases, Pathogen Discovery	Dakota Howard et al
EPI_ISL_4152290	USA/CT-CDC-LC0198844/2021	2021-08-18	North America	USA	Laboratory Corporation of America	Centers for Disease Control and Prevention Division of Viral Diseases, Pathogen Discovery	Dakota Howard et al
EPI_ISL_4152289	USA/CT-CDC-LC0198845/2021	2021-08-18	North America	USA	Laboratory Corporation of America	Centers for Disease Control and Prevention Division of Viral Diseases, Pathogen Discovery	Dakota Howard et al
EPI_ISL_4150674	USA/CT-CDC-LC0201092/2021	2021-08-18	North America	USA	Laboratory Corporation of America	Centers for Disease Control and Prevention Division of Viral Diseases, Pathogen Discovery	Dakota Howard et al
EPI_ISL_4150675	USA/CT-CDC-LC0201094/2021	2021-08-18	North America	USA	Laboratory Corporation of America	Centers for Disease Control and Prevention Division of Viral Diseases, Pathogen Discovery	Dakota Howard et al
EPI_ISL_4150673	USA/CT-CDC-LC0201107/2021	2021-08-18	North America	USA	Laboratory Corporation of America	Centers for Disease Control and Prevention Division of Viral Diseases, Pathogen Discovery	Dakota Howard et al
EPI_ISL_4150560	USA/CT-CDC-LC0201290/2021	2021-08-18	North America	USA	Laboratory Corporation of America	Centers for Disease Control and Prevention Division of Viral Diseases, Pathogen Discovery	Dakota Howard et al
EPI_ISL_4150742	USA/CT-CDC-LC0201301/2021	2021-08-18	North America	USA	Laboratory Corporation of America	Centers for Disease Control and Prevention Division of Viral Diseases, Pathogen Discovery	Dakota Howard et al
EPI_ISL_4150678	USA/CT-CDC-LC0201305/2021	2021-08-19	North America	USA	Laboratory Corporation of America	Centers for Disease Control and Prevention Division of Viral Diseases, Pathogen Discovery	Dakota Howard et al
EPI_ISL_4150743	USA/CT-CDC-LC0201337/2021	2021-08-18	North America	USA	Laboratory Corporation of America	Centers for Disease Control and Prevention Division of Viral Diseases, Pathogen Discovery	Dakota Howard et al
EPI_ISL_4150602	USA/CT-CDC-LC0201351/2021	2021-08-18	North America	USA	Laboratory Corporation of America	Centers for Disease Control and Prevention Division of Viral Diseases, Pathogen Discovery	Dakota Howard et al
EPI_ISL_4150679	USA/CT-CDC-LC0201361/2021	2021-08-18	North America	USA	Laboratory Corporation of America	Centers for Disease Control and Prevention Division of Viral Diseases, Pathogen Discovery	Dakota Howard et al
EPI_ISL_4239995	USA/CT-CDC-LC0218093/2021	2021-08-24	North America	USA	Laboratory Corporation of America	Centers for Disease Control and Prevention Division of Viral Diseases, Pathogen Discovery	Dakota Howard et al
EPI_ISL_4239655	USA/CT-CDC-LC0218094/2021	2021-08-24	North America	USA	Laboratory Corporation of America	Centers for Disease Control and Prevention Division of Viral Diseases, Pathogen Discovery	Dakota Howard et al
EPI_ISL_4239453	USA/CT-CDC-LC0218110/2021	2021-08-23	North America	USA	Laboratory Corporation of America	Centers for Disease Control and Prevention Division of Viral Diseases, Pathogen Discovery	Dakota Howard et al
EPI_ISL_4239455	USA/CT-CDC-LC0218111/2021	2021-08-21	North America	USA	Laboratory Corporation of America	Centers for Disease Control and Prevention Division of Viral Diseases, Pathogen Discovery	Dakota Howard et al
EPI_ISL_4239444	USA/CT-CDC-LC0218124/2021	2021-08-23	North America	USA	Laboratory Corporation of America	Centers for Disease Control and Prevention Division of Viral Diseases, Pathogen Discovery	Dakota Howard et al
EPI_ISL_4239621	USA/CT-CDC-LC0218128/2021	2021-08-21	North America	USA	Laboratory Corporation of America	Centers for Disease Control and Prevention Division of Viral Diseases, Pathogen Discovery	Dakota Howard et al
EPI_ISL_4239548	USA/CT-CDC-LC0218131/2021	2021-08-23	North America	USA	Laboratory Corporation of America	Centers for Disease Control and Prevention Division of Viral Diseases, Pathogen Discovery	Dakota Howard et al
EPI_ISL_4239476	USA/CT-CDC-LC0218132/2021	2021-08-22	North America	USA	Laboratory Corporation of America	Centers for Disease Control and Prevention Division of Viral Diseases, Pathogen Discovery	Dakota Howard et al
EPI_ISL_4239478	USA/CT-CDC-LC0218133/2021	2021-08-22	North America	USA	Laboratory Corporation of America	Centers for Disease Control and Prevention Division of Viral Diseases, Pathogen Discovery	Dakota Howard et al
EPI_ISL_4239471	USA/CT-CDC-LC0218135/2021	2021-08-22	North America	USA	Laboratory Corporation of America	Centers for Disease Control and Prevention Division of Viral Diseases, Pathogen Discovery	Dakota Howard et al
EPI_ISL_4239448	USA/CT-CDC-LC0218146/2021	2021-08-23	North America	USA	Laboratory Corporation of America	Centers for Disease Control and Prevention Division of Viral Diseases, Pathogen Discovery	Dakota Howard et al
EPI_ISL_4239451	USA/CT-CDC-LC0218149/2021	2021-08-23	North America	USA	Laboratory Corporation of America	Centers for Disease Control and Prevention Division of Viral Diseases, Pathogen Discovery	Dakota Howard et al
EPI_ISL_4239446	USA/CT-CDC-LC0218150/2021	2021-08-23	North America	USA	Laboratory Corporation of America	Centers for Disease Control and Prevention Division of Viral Diseases, Pathogen Discovery	Dakota Howard et al
EPI_ISL_4239469	USA/CT-CDC-LC0218289/2021	2021-08-22	North America	USA	Laboratory Corporation of America	Centers for Disease Control and Prevention Division of Viral Diseases, Pathogen Discovery	Dakota Howard et al
EPI_ISL_4239450	USA/CT-CDC-LC0218313/2021	2021-08-23	North America	USA	Laboratory Corporation of America	Centers for Disease Control and Prevention Division of Viral Diseases, Pathogen Discovery	Dakota Howard et al
EPI_ISL_4239468	USA/CT-CDC-LC0218320/2021	2021-08-23	North America	USA	Laboratory Corporation of America	Centers for Disease Control and Prevention Division of Viral Diseases, Pathogen Discovery	Dakota Howard et al
EPI_ISL_4239466	USA/CT-CDC-LC0218321/2021	2021-08-23	North America	USA	Laboratory Corporation of America	Centers for Disease Control and Prevention Division of Viral Diseases, Pathogen Discovery	Dakota Howard et al
EPI_ISL_4239563	USA/CT-CDC-LC0218349/2021	2021-08-23	North America	USA	Laboratory Corporation of America	Centers for Disease Control and Prevention Division of Viral Diseases, Pathogen Discovery	Dakota Howard et al
EPI_ISL_4239552	USA/CT-CDC-LC0218350/2021	2021-08-23	North America	USA	Laboratory Corporation of America	Centers for Disease Control and Prevention Division of Viral Diseases, Pathogen Discovery	Dakota Howard et al
EPI_ISL_4173216	USA/CT-CDC-LC0224119/2021	2021-08-23	North America	USA	Laboratory Corporation of America	Centers for Disease Control and Prevention Division of Viral Diseases, Pathogen Discovery	Dakota Howard et al
EPI_ISL_4173158	USA/CT-CDC-LC0224158/2021	2021-08-21	North America	USA	Laboratory Corporation of America	Centers for Disease Control and Prevention Division of Viral Diseases, Pathogen Discovery	Dakota Howard et al
EPI_ISL_4173160	USA/CT-CDC-LC0224159/2021	2021-08-21	North America	USA	Laboratory Corporation of America	Centers for Disease Control and Prevention Division of Viral Diseases, Pathogen Discovery	Dakota Howard et al
EPI_ISL_4173367	USA/CT-CDC-LC0224390/2021	2021-08-24	North America	USA	Laboratory Corporation of America	Centers for Disease Control and Prevention Division of Viral Diseases, Pathogen Discovery	Dakota Howard et al
EPI_ISL_4175896	USA/CT-CDC-LC0225740/2021	2021-08-21	North America	USA	Laboratory Corporation of America	Centers for Disease Control and Prevention Division of Viral Diseases, Pathogen Discovery	Dakota Howard et al
EPI_ISL_4175895	USA/CT-CDC-LC0225741/2021	2021-08-21	North America	USA	Laboratory Corporation of America	Centers for Disease Control and Prevention Division of Viral Diseases, Pathogen Discovery	Dakota Howard et al
EPI_ISL_4175891	USA/CT-CDC-LC0225751/2021	2021-08-21	North America	USA	Laboratory Corporation of America	Centers for Disease Control and Prevention Division of Viral Diseases, Pathogen Discovery	Dakota Howard et al
EPI_ISL_4175892	USA/CT-CDC-LC0225752/2021	2021-08-21	North America	USA	Laboratory Corporation of America	Centers for Disease Control and Prevention Division of Viral Diseases, Pathogen Discovery	Dakota Howard et al
EPI_ISL_4175890	USA/CT-CDC-LC0225753/2021	2021-08-21	North America	USA	Laboratory Corporation of America	Centers for Disease Control and Prevention Division of Viral Diseases, Pathogen Discovery	Dakota Howard et al
EPI_ISL_4175893	USA/CT-CDC-LC0225754/2021	2021-08-21	North America	USA	Laboratory Corporation of America	Centers for Disease Control and Prevention Division of Viral Diseases, Pathogen Discovery	Dakota Howard et al
EPI_ISL_4175886	USA/CT-CDC-LC0225762/2021	2021-08-21	North America	USA	Laboratory Corporation of America	Centers for Disease Control and Prevention Division of Viral Diseases, Pathogen Discovery	Dakota Howard et al
EPI_ISL_4179051	USA/CT-CDC-LC0227101/2021	2021-08-27	North America	USA	Laboratory Corporation of America	Centers for Disease Control and Prevention Division of Viral Diseases, Pathogen Discovery	Dakota Howard et al
EPI_ISL_4178803	USA/CT-CDC-LC0227106/2021	2021-08-26	North America	USA	Laboratory Corporation of America	Centers for Disease Control and Prevention Division of Viral Diseases, Pathogen Discovery	Dakota Howard et al
EPI_ISL_4178805	USA/CT-CDC-LC0227142/2021	2021-08-26	North America	USA	Laboratory Corporation of America	Centers for Disease Control and Prevention Division of Viral Diseases, Pathogen Discovery	Dakota Howard et al
EPI_ISL_4179087	USA/CT-CDC-LC0227214/2021	2021-08-28	North America	USA	Laboratory Corporation of America	Centers for Disease Control and Prevention Division of Viral Diseases, Pathogen Discovery	Dakota Howard et al
EPI_ISL_4173568	USA/CT-CDC-LC0228396/2021	2021-08-21	North America	USA	Laboratory Corporation of America	Centers for Disease Control and Prevention Division of Viral Diseases, Pathogen Discovery	Dakota Howard et al
EPI_ISL_4482552	USA/CT-CDC-LC0254754/2021	2021-09-03	North America	USA	Laboratory Corporation of America	Centers for Disease Control and Prevention Division of Viral Diseases, Pathogen Discovery	Dakota Howard et al
EPI_ISL_4482550	USA/CT-CDC-LC0254755/2021	2021-09-03	North America	USA	Laboratory Corporation of America	Centers for Disease Control and Prevention Division of Viral Diseases, Pathogen Discovery	Dakota Howard et al
EPI_ISL_4482549	USA/CT-CDC-LC0254756/2021	2021-09-03	North America	USA	Laboratory Corporation of America	Centers for Disease Control and Prevention Division of Viral Diseases, Pathogen Discovery	Dakota Howard et al
EPI_ISL_4483514	USA/CT-CDC-LC0254763/2021	2021-09-04	North America	USA	Laboratory Corporation of America	Centers for Disease Control and Prevention Division of Viral Diseases, Pathogen Discovery	Dakota Howard et al
EPI_ISL_4480322	USA/CT-CDC-LC0255984/2021	2021-09-01	North America	USA	Laboratory Corporation of America	Centers for Disease Control and Prevention Division of Viral Diseases, Pathogen Discovery	Dakota Howard et al
EPI_ISL_4483054	USA/CT-CDC-LC0256303/2021	2021-09-03	North America	USA	Laboratory Corporation of America	Centers for Disease Control and Prevention Division of Viral Diseases, Pathogen Discovery	Dakota Howard et al
EPI_ISL_4483453	USA/CT-CDC-LC0256312/2021	2021-09-04	North America	USA	Laboratory Corporation of America	Centers for Disease Control and Prevention Division of Viral Diseases, Pathogen Discovery	Dakota Howard et al
EPI_ISL_4483526	USA/CT-CDC-LC0256313/2021	2021-09-04	North America	USA	Laboratory Corporation of America	Centers for Disease Control and Prevention Division of Viral Diseases, Pathogen Discovery	Dakota Howard et al
EPI_ISL_4483523	USA/CT-CDC-LC0256317/2021	2021-09-04	North America	USA	Laboratory Corporation of America	Centers for Disease Control and Prevention Division of Viral Diseases, Pathogen Discovery	Dakota Howard et al
EPI_ISL_4483082	USA/CT-CDC-LC0256318/2021	2021-09-03	North America	USA	Laboratory Corporation of America	Centers for Disease Control and Prevention Division of Viral Diseases, Pathogen Discovery	Dakota Howard et al
EPI_ISL_4483337	USA/CT-CDC-LC0256333/2021	2021-09-04	North America	USA	Laboratory Corporation of America	Centers for Disease Control and Prevention Division of Viral Diseases, Pathogen Discovery	Dakota Howard et al
EPI_ISL_4483375	USA/CT-CDC-LC0256523/2021	2021-09-04	North America	USA	Laboratory Corporation of America	Centers for Disease Control and Prevention Division of Viral Diseases, Pathogen Discovery	Dakota Howard et al
EPI_ISL_4483350	USA/CT-CDC-LC0256555/2021	2021-09-04	North America	USA	Laboratory Corporation of America	Centers for Disease Control and Prevention Division of Viral Diseases, Pathogen Discovery	Dakota Howard et al
EPI_ISL_4483410	USA/CT-CDC-LC0256618/2021	2021-09-04	North America	USA	Laboratory Corporation of America	Centers for Disease Control and Prevention Division of Viral Diseases, Pathogen Discovery	Dakota Howard et al
EPI_ISL_4483853	USA/CT-CDC-LC0256623/2021	2021-09-05	North America	USA	Laboratory Corporation of America	Centers for Disease Control and Prevention Division of Viral Diseases, Pathogen Discovery	Dakota Howard et al
EPI_ISL_4483823	USA/CT-CDC-LC0257065/2021	2021-09-05	North America	USA	Laboratory Corporation of America	Centers for Disease Control and Prevention Division of Viral Diseases, Pathogen Discovery	Dakota Howard et al
EPI_ISL_4483584	USA/CT-CDC-LC0257353/2021	2021-09-04	North America	USA	Laboratory Corporation of America	Centers for Disease Control and Prevention Division of Viral Diseases, Pathogen Discovery	Dakota Howard et al
EPI_ISL_4483588	USA/CT-CDC-LC0257354/2021	2021-09-04	North America	USA	Laboratory Corporation of America	Centers for Disease Control and Prevention Division of Viral Diseases, Pathogen Discovery	Dakota Howard et al
EPI_ISL_4483316	USA/CT-CDC-LC0257358/2021	2021-09-04	North America	USA	Laboratory Corporation of America	Centers for Disease Control and Prevention Division of Viral Diseases, Pathogen Discovery	Dakota Howard et al
EPI_ISL_4482327	USA/CT-CDC-LC0257374/2021	2021-09-03	North America	USA	Laboratory Corporation of America	Centers for Disease Control and Prevention Division of Viral Diseases, Pathogen Discovery	Dakota Howard et al
EPI_ISL_4482299	USA/CT-CDC-LC0257377/2021	2021-09-03	North America	USA	Laboratory Corporation of America	Centers for Disease Control and Prevention Division of Viral Diseases, Pathogen Discovery	Dakota Howard et al
EPI_ISL_4482375	USA/CT-CDC-LC0257382/2021	2021-09-03	North America	USA	Laboratory Corporation of America	Centers for Disease Control and Prevention Division of Viral Diseases, Pathogen Discovery	Dakota Howard et al
EPI_ISL_4483050	USA/CT-CDC-LC0257392/2021	2021-09-03	North America	USA	Laboratory Corporation of America	Centers for Disease Control and Prevention Division of Viral Diseases, Pathogen Discovery	Dakota Howard et al
EPI_ISL_4483043	USA/CT-CDC-LC0257393/2021	2021-09-03	North America	USA	Laboratory Corporation of America	Centers for Disease Control and Prevention Division of Viral Diseases, Pathogen Discovery	Dakota Howard et al
EPI_ISL_4482041	USA/CT-CDC-LC0257404/2021	2021-09-02	North America	USA	Laboratory Corporation of America	Centers for Disease Control and Prevention Division of Viral Diseases, Pathogen Discovery	Dakota Howard et al
EPI_ISL_4483048	USA/CT-CDC-LC0257410/2021	2021-09-03	North America	USA	Laboratory Corporation of America	Centers for Disease Control and Prevention Division of Viral Diseases, Pathogen Discovery	Dakota Howard et al
EPI_ISL_4476761	USA/CT-CDC-LC0257438/2021	2021-08-28	North America	USA	Laboratory Corporation of America	Centers for Disease Control and Prevention Division of Viral Diseases, Pathogen Discovery	Dakota Howard et al
EPI_ISL_4476764	USA/CT-CDC-LC0257440/2021	2021-08-28	North America	USA	Laboratory Corporation of America	Centers for Disease Control and Prevention Division of Viral Diseases, Pathogen Discovery	Dakota Howard et al
EPI_ISL_4483041	USA/CT-CDC-LC0257640/2021	2021-09-03	North America	USA	Laboratory Corporation of America	Centers for Disease Control and Prevention Division of Viral Diseases, Pathogen Discovery	Dakota Howard et al
EPI_ISL_4483039	USA/CT-CDC-LC0257641/2021	2021-09-03	North America	USA	Laboratory Corporation of America	Centers for Disease Control and Prevention Division of Viral Diseases, Pathogen Discovery	Dakota Howard et al
EPI_ISL_4483037	USA/CT-CDC-LC0257645/2021	2021-09-03	North America	USA	Laboratory Corporation of America	Centers for Disease Control and Prevention Division of Viral Diseases, Pathogen Discovery	Dakota Howard et al
EPI_ISL_4482376	USA/CT-CDC-LC0257656/2021	2021-09-03	North America	USA	Laboratory Corporation of America	Centers for Disease Control and Prevention Division of Viral Diseases, Pathogen Discovery	Dakota Howard et al
EPI_ISL_4482329	USA/CT-CDC-LC0257657/2021	2021-09-03	North America	USA	Laboratory Corporation of America	Centers for Disease Control and Prevention Division of Viral Diseases, Pathogen Discovery	Dakota Howard et al
EPI_ISL_4483640	USA/CT-CDC-LC0257658/2021	2021-09-04	North America	USA	Laboratory Corporation of America	Centers for Disease Control and Prevention Division of Viral Diseases, Pathogen Discovery	Dakota Howard et al
EPI_ISL_4483641	USA/CT-CDC-LC0257660/2021	2021-09-04	North America	USA	Laboratory Corporation of America	Centers for Disease Control and Prevention Division of Viral Diseases, Pathogen Discovery	Dakota Howard et al
EPI_ISL_4482363	USA/CT-CDC-LC0257664/2021	2021-09-03	North America	USA	Laboratory Corporation of America	Centers for Disease Control and Prevention Division of Viral Diseases, Pathogen Discovery	Dakota Howard et al
EPI_ISL_4483045	USA/CT-CDC-LC0257666/2021	2021-09-03	North America	USA	Laboratory Corporation of America	Centers for Disease Control and Prevention Division of Viral Diseases, Pathogen Discovery	Dakota Howard et al
EPI_ISL_4483076	USA/CT-CDC-LC0257667/2021	2021-09-03	North America	USA	Laboratory Corporation of America	Centers for Disease Control and Prevention Division of Viral Diseases, Pathogen Discovery	Dakota Howard et al
EPI_ISL_4483074	USA/CT-CDC-LC0257668/2021	2021-09-03	North America	USA	Laboratory Corporation of America	Centers for Disease Control and Prevention Division of Viral Diseases, Pathogen Discovery	Dakota Howard et al
EPI_ISL_4483035	USA/CT-CDC-LC0257671/2021	2021-09-03	North America	USA	Laboratory Corporation of America	Centers for Disease Control and Prevention Division of Viral Diseases, Pathogen Discovery	Dakota Howard et al
EPI_ISL_4482166	USA/CT-CDC-LC0257702/2021	2021-09-02	North America	USA	Laboratory Corporation of America	Centers for Disease Control and Prevention Division of Viral Diseases, Pathogen Discovery	Dakota Howard et al
EPI_ISL_4482143	USA/CT-CDC-LC0257703/2021	2021-09-02	North America	USA	Laboratory Corporation of America	Centers for Disease Control and Prevention Division of Viral Diseases, Pathogen Discovery	Dakota Howard et al
EPI_ISL_4481966	USA/CT-CDC-LC0257704/2021	2021-09-02	North America	USA	Laboratory Corporation of America	Centers for Disease Control and Prevention Division of Viral Diseases, Pathogen Discovery	Dakota Howard et al
EPI_ISL_4483078	USA/CT-CDC-LC0257705/2021	2021-09-03	North America	USA	Laboratory Corporation of America	Centers for Disease Control and Prevention Division of Viral Diseases, Pathogen Discovery	Dakota Howard et al
EPI_ISL_4482739	USA/CT-CDC-LC0257711/2021	2021-09-03	North America	USA	Laboratory Corporation of America	Centers for Disease Control and Prevention Division of Viral Diseases, Pathogen Discovery	Dakota Howard et al
EPI_ISL_4485700	USA/CT-CDC-LC0258193/2021	2021-09-07	North America	USA	Laboratory Corporation of America	Centers for Disease Control and Prevention Division of Viral Diseases, Pathogen Discovery	Dakota Howard et al
EPI_ISL_4483634	USA/CT-CDC-LC0258303/2021	2021-09-04	North America	USA	Laboratory Corporation of America	Centers for Disease Control and Prevention Division of Viral Diseases, Pathogen Discovery	Dakota Howard et al
EPI_ISL_4483878	USA/CT-CDC-LC0258319/2021	2021-09-05	North America	USA	Laboratory Corporation of America	Centers for Disease Control and Prevention Division of Viral Diseases, Pathogen Discovery	Dakota Howard et al
EPI_ISL_4483688	USA/CT-CDC-LC0258329/2021	2021-09-05	North America	USA	Laboratory Corporation of America	Centers for Disease Control and Prevention Division of Viral Diseases, Pathogen Discovery	Dakota Howard et al
EPI_ISL_4483685	USA/CT-CDC-LC0258330/2021	2021-09-05	North America	USA	Laboratory Corporation of America	Centers for Disease Control and Prevention Division of Viral Diseases, Pathogen Discovery	Dakota Howard et al
EPI_ISL_4483572	USA/CT-CDC-LC0258331/2021	2021-09-04	North America	USA	Laboratory Corporation of America	Centers for Disease Control and Prevention Division of Viral Diseases, Pathogen Discovery	Dakota Howard et al
EPI_ISL_4483647	USA/CT-CDC-LC0258332/2021	2021-09-04	North America	USA	Laboratory Corporation of America	Centers for Disease Control and Prevention Division of Viral Diseases, Pathogen Discovery	Dakota Howard et al
EPI_ISL_4483621	USA/CT-CDC-LC0258344/2021	2021-09-04	North America	USA	Laboratory Corporation of America	Centers for Disease Control and Prevention Division of Viral Diseases, Pathogen Discovery	Dakota Howard et al
EPI_ISL_4483698	USA/CT-CDC-LC0258359/2021	2021-09-05	North America	USA	Laboratory Corporation of America	Centers for Disease Control and Prevention Division of Viral Diseases, Pathogen Discovery	Dakota Howard et al
EPI_ISL_4483868	USA/CT-CDC-LC0258360/2021	2021-09-05	North America	USA	Laboratory Corporation of America	Centers for Disease Control and Prevention Division of Viral Diseases, Pathogen Discovery	Dakota Howard et al
EPI_ISL_4483875	USA/CT-CDC-LC0258361/2021	2021-09-05	North America	USA	Laboratory Corporation of America	Centers for Disease Control and Prevention Division of Viral Diseases, Pathogen Discovery	Dakota Howard et al
EPI_ISL_4483874	USA/CT-CDC-LC0258362/2021	2021-09-05	North America	USA	Laboratory Corporation of America	Centers for Disease Control and Prevention Division of Viral Diseases, Pathogen Discovery	Dakota Howard et al
EPI_ISL_4483876	USA/CT-CDC-LC0258372/2021	2021-09-05	North America	USA	Laboratory Corporation of America	Centers for Disease Control and Prevention Division of Viral Diseases, Pathogen Discovery	Dakota Howard et al
EPI_ISL_4483700	USA/CT-CDC-LC0258373/2021	2021-09-05	North America	USA	Laboratory Corporation of America	Centers for Disease Control and Prevention Division of Viral Diseases, Pathogen Discovery	Dakota Howard et al
EPI_ISL_4483686	USA/CT-CDC-LC0258375/2021	2021-09-05	North America	USA	Laboratory Corporation of America	Centers for Disease Control and Prevention Division of Viral Diseases, Pathogen Discovery	Dakota Howard et al
EPI_ISL_4483633	USA/CT-CDC-LC0258424/2021	2021-09-04	North America	USA	Laboratory Corporation of America	Centers for Disease Control and Prevention Division of Viral Diseases, Pathogen Discovery	Dakota Howard et al
EPI_ISL_4483627	USA/CT-CDC-LC0258428/2021	2021-09-04	North America	USA	Laboratory Corporation of America	Centers for Disease Control and Prevention Division of Viral Diseases, Pathogen Discovery	Dakota Howard et al
EPI_ISL_4483629	USA/CT-CDC-LC0258429/2021	2021-09-04	North America	USA	Laboratory Corporation of America	Centers for Disease Control and Prevention Division of Viral Diseases, Pathogen Discovery	Dakota Howard et al
EPI_ISL_4483879	USA/CT-CDC-LC0258448/2021	2021-09-05	North America	USA	Laboratory Corporation of America	Centers for Disease Control and Prevention Division of Viral Diseases, Pathogen Discovery	Dakota Howard et al
EPI_ISL_4483867	USA/CT-CDC-LC0258449/2021	2021-09-05	North America	USA	Laboratory Corporation of America	Centers for Disease Control and Prevention Division of Viral Diseases, Pathogen Discovery	Dakota Howard et al
EPI_ISL_4483880	USA/CT-CDC-LC0258450/2021	2021-09-05	North America	USA	Laboratory Corporation of America	Centers for Disease Control and Prevention Division of Viral Diseases, Pathogen Discovery	Dakota Howard et al
EPI_ISL_4483881	USA/CT-CDC-LC0258460/2021	2021-09-05	North America	USA	Laboratory Corporation of America	Centers for Disease Control and Prevention Division of Viral Diseases, Pathogen Discovery	Dakota Howard et al
EPI_ISL_4483600	USA/CT-CDC-LC0258472/2021	2021-09-04	North America	USA	Laboratory Corporation of America	Centers for Disease Control and Prevention Division of Viral Diseases, Pathogen Discovery	Dakota Howard et al
EPI_ISL_4488562	USA/CT-CDC-LC0261306/2021	2021-09-09	North America	USA	Laboratory Corporation of America	Centers for Disease Control and Prevention Division of Viral Diseases, Pathogen Discovery	Dakota Howard et al
EPI_ISL_4489173	USA/CT-CDC-LC0261330/2021	2021-09-11	North America	USA	Laboratory Corporation of America	Centers for Disease Control and Prevention Division of Viral Diseases, Pathogen Discovery	Dakota Howard et al
EPI_ISL_4488879	USA/CT-CDC-LC0261455/2021	2021-09-10	North America	USA	Laboratory Corporation of America	Centers for Disease Control and Prevention Division of Viral Diseases, Pathogen Discovery	Dakota Howard et al
EPI_ISL_4489154	USA/CT-CDC-LC0261569/2021	2021-09-11	North America	USA	Laboratory Corporation of America	Centers for Disease Control and Prevention Division of Viral Diseases, Pathogen Discovery	Dakota Howard et al
EPI_ISL_4484479	USA/CT-CDC-LC0261978/2021	2021-09-06	North America	USA	Laboratory Corporation of America	Centers for Disease Control and Prevention Division of Viral Diseases, Pathogen Discovery	Dakota Howard et al
EPI_ISL_4484477	USA/CT-CDC-LC0261979/2021	2021-09-06	North America	USA	Laboratory Corporation of America	Centers for Disease Control and Prevention Division of Viral Diseases, Pathogen Discovery	Dakota Howard et al
EPI_ISL_4488780	USA/CT-CDC-LC0261983/2021	2021-09-10	North America	USA	Laboratory Corporation of America	Centers for Disease Control and Prevention Division of Viral Diseases, Pathogen Discovery	Dakota Howard et al
EPI_ISL_4488627	USA/CT-CDC-LC0262005/2021	2021-09-10	North America	USA	Laboratory Corporation of America	Centers for Disease Control and Prevention Division of Viral Diseases, Pathogen Discovery	Dakota Howard et al
EPI_ISL_4488675	USA/CT-CDC-LC0262076/2021	2021-09-10	North America	USA	Laboratory Corporation of America	Centers for Disease Control and Prevention Division of Viral Diseases, Pathogen Discovery	Dakota Howard et al
EPI_ISL_4488616	USA/CT-CDC-LC0262101/2021	2021-09-10	North America	USA	Laboratory Corporation of America	Centers for Disease Control and Prevention Division of Viral Diseases, Pathogen Discovery	Dakota Howard et al
EPI_ISL_4489139	USA/CT-CDC-LC0262105/2021	2021-09-11	North America	USA	Laboratory Corporation of America	Centers for Disease Control and Prevention Division of Viral Diseases, Pathogen Discovery	Dakota Howard et al
EPI_ISL_4489161	USA/CT-CDC-LC0262106/2021	2021-09-11	North America	USA	Laboratory Corporation of America	Centers for Disease Control and Prevention Division of Viral Diseases, Pathogen Discovery	Dakota Howard et al
EPI_ISL_4489152	USA/CT-CDC-LC0262107/2021	2021-09-11	North America	USA	Laboratory Corporation of America	Centers for Disease Control and Prevention Division of Viral Diseases, Pathogen Discovery	Dakota Howard et al
EPI_ISL_4489165	USA/CT-CDC-LC0262108/2021	2021-09-11	North America	USA	Laboratory Corporation of America	Centers for Disease Control and Prevention Division of Viral Diseases, Pathogen Discovery	Dakota Howard et al
EPI_ISL_4488804	USA/CT-CDC-LC0262114/2021	2021-09-10	North America	USA	Laboratory Corporation of America	Centers for Disease Control and Prevention Division of Viral Diseases, Pathogen Discovery	Dakota Howard et al
EPI_ISL_4488681	USA/CT-CDC-LC0262199/2021	2021-09-10	North America	USA	Laboratory Corporation of America	Centers for Disease Control and Prevention Division of Viral Diseases, Pathogen Discovery	Dakota Howard et al
EPI_ISL_4488680	USA/CT-CDC-LC0262200/2021	2021-09-10	North America	USA	Laboratory Corporation of America	Centers for Disease Control and Prevention Division of Viral Diseases, Pathogen Discovery	Dakota Howard et al
EPI_ISL_4488599	USA/CT-CDC-LC0262221/2021	2021-09-10	North America	USA	Laboratory Corporation of America	Centers for Disease Control and Prevention Division of Viral Diseases, Pathogen Discovery	Dakota Howard et al
EPI_ISL_4488631	USA/CT-CDC-LC0262223/2021	2021-09-10	North America	USA	Laboratory Corporation of America	Centers for Disease Control and Prevention Division of Viral Diseases, Pathogen Discovery	Dakota Howard et al
EPI_ISL_4488672	USA/CT-CDC-LC0262224/2021	2021-09-10	North America	USA	Laboratory Corporation of America	Centers for Disease Control and Prevention Division of Viral Diseases, Pathogen Discovery	Dakota Howard et al
EPI_ISL_4488666	USA/CT-CDC-LC0262231/2021	2021-09-10	North America	USA	Laboratory Corporation of America	Centers for Disease Control and Prevention Division of Viral Diseases, Pathogen Discovery	Dakota Howard et al
EPI_ISL_4489219	USA/CT-CDC-LC0262246/2021	2021-09-11	North America	USA	Laboratory Corporation of America	Centers for Disease Control and Prevention Division of Viral Diseases, Pathogen Discovery	Dakota Howard et al
EPI_ISL_4489175	USA/CT-CDC-LC0262247/2021	2021-09-11	North America	USA	Laboratory Corporation of America	Centers for Disease Control and Prevention Division of Viral Diseases, Pathogen Discovery	Dakota Howard et al
EPI_ISL_4489174	USA/CT-CDC-LC0262248/2021	2021-09-11	North America	USA	Laboratory Corporation of America	Centers for Disease Control and Prevention Division of Viral Diseases, Pathogen Discovery	Dakota Howard et al
EPI_ISL_4488635	USA/CT-CDC-LC0262253/2021	2021-09-10	North America	USA	Laboratory Corporation of America	Centers for Disease Control and Prevention Division of Viral Diseases, Pathogen Discovery	Dakota Howard et al
EPI_ISL_4537173	USA/CT-CDC-LC0266958/2021	2021-09-09	North America	USA	Laboratory Corporation of America	Centers for Disease Control and Prevention Division of Viral Diseases, Pathogen Discovery	Dakota Howard et al
EPI_ISL_4537171	USA/CT-CDC-LC0266959/2021	2021-09-09	North America	USA	Laboratory Corporation of America	Centers for Disease Control and Prevention Division of Viral Diseases, Pathogen Discovery	Dakota Howard et al
EPI_ISL_4537169	USA/CT-CDC-LC0266960/2021	2021-09-09	North America	USA	Laboratory Corporation of America	Centers for Disease Control and Prevention Division of Viral Diseases, Pathogen Discovery	Dakota Howard et al
EPI_ISL_4537176	USA/CT-CDC-LC0266961/2021	2021-09-09	North America	USA	Laboratory Corporation of America	Centers for Disease Control and Prevention Division of Viral Diseases, Pathogen Discovery	Dakota Howard et al
EPI_ISL_4537225	USA/CT-CDC-LC0266972/2021	2021-09-10	North America	USA	Laboratory Corporation of America	Centers for Disease Control and Prevention Division of Viral Diseases, Pathogen Discovery	Dakota Howard et al
EPI_ISL_4537175	USA/CT-CDC-LC0266980/2021	2021-09-09	North America	USA	Laboratory Corporation of America	Centers for Disease Control and Prevention Division of Viral Diseases, Pathogen Discovery	Dakota Howard et al
EPI_ISL_4537170	USA/CT-CDC-LC0266981/2021	2021-09-09	North America	USA	Laboratory Corporation of America	Centers for Disease Control and Prevention Division of Viral Diseases, Pathogen Discovery	Dakota Howard et al
EPI_ISL_4537178	USA/CT-CDC-LC0266982/2021	2021-09-09	North America	USA	Laboratory Corporation of America	Centers for Disease Control and Prevention Division of Viral Diseases, Pathogen Discovery	Dakota Howard et al
EPI_ISL_4537172	USA/CT-CDC-LC0266983/2021	2021-09-09	North America	USA	Laboratory Corporation of America	Centers for Disease Control and Prevention Division of Viral Diseases, Pathogen Discovery	Dakota Howard et al
EPI_ISL_4537221	USA/CT-CDC-LC0267013/2021	2021-09-10	North America	USA	Laboratory Corporation of America	Centers for Disease Control and Prevention Division of Viral Diseases, Pathogen Discovery	Dakota Howard et al
EPI_ISL_4537223	USA/CT-CDC-LC0267014/2021	2021-09-10	North America	USA	Laboratory Corporation of America	Centers for Disease Control and Prevention Division of Viral Diseases, Pathogen Discovery	Dakota Howard et al
EPI_ISL_4537222	USA/CT-CDC-LC0267015/2021	2021-09-10	North America	USA	Laboratory Corporation of America	Centers for Disease Control and Prevention Division of Viral Diseases, Pathogen Discovery	Dakota Howard et al
EPI_ISL_4537224	USA/CT-CDC-LC0267016/2021	2021-09-10	North America	USA	Laboratory Corporation of America	Centers for Disease Control and Prevention Division of Viral Diseases, Pathogen Discovery	Dakota Howard et al
EPI_ISL_4537181	USA/CT-CDC-LC0267106/2021	2021-09-09	North America	USA	Laboratory Corporation of America	Centers for Disease Control and Prevention Division of Viral Diseases, Pathogen Discovery	Dakota Howard et al
EPI_ISL_4537210	USA/CT-CDC-LC0267116/2021	2021-09-10	North America	USA	Laboratory Corporation of America	Centers for Disease Control and Prevention Division of Viral Diseases, Pathogen Discovery	Dakota Howard et al
EPI_ISL_4537213	USA/CT-CDC-LC0267118/2021	2021-09-10	North America	USA	Laboratory Corporation of America	Centers for Disease Control and Prevention Division of Viral Diseases, Pathogen Discovery	Dakota Howard et al
EPI_ISL_4537211	USA/CT-CDC-LC0267126/2021	2021-09-10	North America	USA	Laboratory Corporation of America	Centers for Disease Control and Prevention Division of Viral Diseases, Pathogen Discovery	Dakota Howard et al
EPI_ISL_4537219	USA/CT-CDC-LC0267140/2021	2021-09-10	North America	USA	Laboratory Corporation of America	Centers for Disease Control and Prevention Division of Viral Diseases, Pathogen Discovery	Dakota Howard et al
EPI_ISL_4815625	USA/CT-CDC-LC0272013/2021	2021-09-11	North America	USA	Laboratory Corporation of America	Centers for Disease Control and Prevention Division of Viral Diseases, Pathogen Discovery	Dakota Howard et al
EPI_ISL_4815242	USA/CT-CDC-LC0272699/2021	2021-09-10	North America	USA	Laboratory Corporation of America	Centers for Disease Control and Prevention Division of Viral Diseases, Pathogen Discovery	Dakota Howard et al
EPI_ISL_4815684	USA/CT-CDC-LC0272714/2021	2021-09-11	North America	USA	Laboratory Corporation of America	Centers for Disease Control and Prevention Division of Viral Diseases, Pathogen Discovery	Dakota Howard et al
EPI_ISL_4815709	USA/CT-CDC-LC0272720/2021	2021-09-11	North America	USA	Laboratory Corporation of America	Centers for Disease Control and Prevention Division of Viral Diseases, Pathogen Discovery	Dakota Howard et al
EPI_ISL_4815656	USA/CT-CDC-LC0272721/2021	2021-09-11	North America	USA	Laboratory Corporation of America	Centers for Disease Control and Prevention Division of Viral Diseases, Pathogen Discovery	Dakota Howard et al
EPI_ISL_4815752	USA/CT-CDC-LC0272722/2021	2021-09-11	North America	USA	Laboratory Corporation of America	Centers for Disease Control and Prevention Division of Viral Diseases, Pathogen Discovery	Dakota Howard et al
EPI_ISL_4815708	USA/CT-CDC-LC0272744/2021	2021-09-11	North America	USA	Laboratory Corporation of America	Centers for Disease Control and Prevention Division of Viral Diseases, Pathogen Discovery	Dakota Howard et al
EPI_ISL_4815710	USA/CT-CDC-LC0272748/2021	2021-09-11	North America	USA	Laboratory Corporation of America	Centers for Disease Control and Prevention Division of Viral Diseases, Pathogen Discovery	Dakota Howard et al
EPI_ISL_4815859	USA/CT-CDC-LC0272754/2021	2021-09-12	North America	USA	Laboratory Corporation of America	Centers for Disease Control and Prevention Division of Viral Diseases, Pathogen Discovery	Dakota Howard et al
EPI_ISL_4815707	USA/CT-CDC-LC0272775/2021	2021-09-11	North America	USA	Laboratory Corporation of America	Centers for Disease Control and Prevention Division of Viral Diseases, Pathogen Discovery	Dakota Howard et al
EPI_ISL_4815706	USA/CT-CDC-LC0272777/2021	2021-09-11	North America	USA	Laboratory Corporation of America	Centers for Disease Control and Prevention Division of Viral Diseases, Pathogen Discovery	Dakota Howard et al
EPI_ISL_4815697	USA/CT-CDC-LC0272778/2021	2021-09-11	North America	USA	Laboratory Corporation of America	Centers for Disease Control and Prevention Division of Viral Diseases, Pathogen Discovery	Dakota Howard et al
EPI_ISL_4815856	USA/CT-CDC-LC0272780/2021	2021-09-12	North America	USA	Laboratory Corporation of America	Centers for Disease Control and Prevention Division of Viral Diseases, Pathogen Discovery	Dakota Howard et al
EPI_ISL_4815851	USA/CT-CDC-LC0272784/2021	2021-09-12	North America	USA	Laboratory Corporation of America	Centers for Disease Control and Prevention Division of Viral Diseases, Pathogen Discovery	Dakota Howard et al
EPI_ISL_4815857	USA/CT-CDC-LC0272785/2021	2021-09-12	North America	USA	Laboratory Corporation of America	Centers for Disease Control and Prevention Division of Viral Diseases, Pathogen Discovery	Dakota Howard et al
EPI_ISL_4816024	USA/CT-CDC-LC0272786/2021	2021-09-12	North America	USA	Laboratory Corporation of America	Centers for Disease Control and Prevention Division of Viral Diseases, Pathogen Discovery	Dakota Howard et al
EPI_ISL_4815853	USA/CT-CDC-LC0272835/2021	2021-09-12	North America	USA	Laboratory Corporation of America	Centers for Disease Control and Prevention Division of Viral Diseases, Pathogen Discovery	Dakota Howard et al
EPI_ISL_4815870	USA/CT-CDC-LC0272836/2021	2021-09-12	North America	USA	Laboratory Corporation of America	Centers for Disease Control and Prevention Division of Viral Diseases, Pathogen Discovery	Dakota Howard et al
EPI_ISL_4815852	USA/CT-CDC-LC0272837/2021	2021-09-12	North America	USA	Laboratory Corporation of America	Centers for Disease Control and Prevention Division of Viral Diseases, Pathogen Discovery	Dakota Howard et al
EPI_ISL_4815850	USA/CT-CDC-LC0272838/2021	2021-09-12	North America	USA	Laboratory Corporation of America	Centers for Disease Control and Prevention Division of Viral Diseases, Pathogen Discovery	Dakota Howard et al
EPI_ISL_4815703	USA/CT-CDC-LC0272849/2021	2021-09-11	North America	USA	Laboratory Corporation of America	Centers for Disease Control and Prevention Division of Viral Diseases, Pathogen Discovery	Dakota Howard et al
EPI_ISL_4815655	USA/CT-CDC-LC0272868/2021	2021-09-11	North America	USA	Laboratory Corporation of America	Centers for Disease Control and Prevention Division of Viral Diseases, Pathogen Discovery	Dakota Howard et al
EPI_ISL_4815683	USA/CT-CDC-LC0272869/2021	2021-09-11	North America	USA	Laboratory Corporation of America	Centers for Disease Control and Prevention Division of Viral Diseases, Pathogen Discovery	Dakota Howard et al
EPI_ISL_4815667	USA/CT-CDC-LC0272870/2021	2021-09-11	North America	USA	Laboratory Corporation of America	Centers for Disease Control and Prevention Division of Viral Diseases, Pathogen Discovery	Dakota Howard et al
EPI_ISL_4815940	USA/CT-CDC-LC0273101/2021	2021-09-12	North America	USA	Laboratory Corporation of America	Centers for Disease Control and Prevention Division of Viral Diseases, Pathogen Discovery	Dakota Howard et al
EPI_ISL_4817815	USA/CT-CDC-LC0273131/2021	2021-09-13	North America	USA	Laboratory Corporation of America	Centers for Disease Control and Prevention Division of Viral Diseases, Pathogen Discovery	Dakota Howard et al
EPI_ISL_4816006	USA/CT-CDC-LC0273148/2021	2021-09-12	North America	USA	Laboratory Corporation of America	Centers for Disease Control and Prevention Division of Viral Diseases, Pathogen Discovery	Dakota Howard et al
EPI_ISL_4816016	USA/CT-CDC-LC0273155/2021	2021-09-12	North America	USA	Laboratory Corporation of America	Centers for Disease Control and Prevention Division of Viral Diseases, Pathogen Discovery	Dakota Howard et al
EPI_ISL_4816012	USA/CT-CDC-LC0273157/2021	2021-09-12	North America	USA	Laboratory Corporation of America	Centers for Disease Control and Prevention Division of Viral Diseases, Pathogen Discovery	Dakota Howard et al
EPI_ISL_4818119	USA/CT-CDC-LC0276537/2021	2021-09-14	North America	USA	Laboratory Corporation of America	Centers for Disease Control and Prevention Division of Viral Diseases, Pathogen Discovery	Dakota Howard et al
EPI_ISL_4818109	USA/CT-CDC-LC0276540/2021	2021-09-14	North America	USA	Laboratory Corporation of America	Centers for Disease Control and Prevention Division of Viral Diseases, Pathogen Discovery	Dakota Howard et al
EPI_ISL_4818950	USA/CT-CDC-LC0276541/2021	2021-09-14	North America	USA	Laboratory Corporation of America	Centers for Disease Control and Prevention Division of Viral Diseases, Pathogen Discovery	Dakota Howard et al
EPI_ISL_4818105	USA/CT-CDC-LC0276546/2021	2021-09-14	North America	USA	Laboratory Corporation of America	Centers for Disease Control and Prevention Division of Viral Diseases, Pathogen Discovery	Dakota Howard et al
EPI_ISL_4818174	USA/CT-CDC-LC0276547/2021	2021-09-14	North America	USA	Laboratory Corporation of America	Centers for Disease Control and Prevention Division of Viral Diseases, Pathogen Discovery	Dakota Howard et al
EPI_ISL_4818178	USA/CT-CDC-LC0276548/2021	2021-09-14	North America	USA	Laboratory Corporation of America	Centers for Disease Control and Prevention Division of Viral Diseases, Pathogen Discovery	Dakota Howard et al
EPI_ISL_4818177	USA/CT-CDC-LC0276549/2021	2021-09-14	North America	USA	Laboratory Corporation of America	Centers for Disease Control and Prevention Division of Viral Diseases, Pathogen Discovery	Dakota Howard et al
EPI_ISL_4818112	USA/CT-CDC-LC0276550/2021	2021-09-14	North America	USA	Laboratory Corporation of America	Centers for Disease Control and Prevention Division of Viral Diseases, Pathogen Discovery	Dakota Howard et al
EPI_ISL_4815421	USA/CT-CDC-LC0276557/2021	2021-09-10	North America	USA	Laboratory Corporation of America	Centers for Disease Control and Prevention Division of Viral Diseases, Pathogen Discovery	Dakota Howard et al
EPI_ISL_4818989	USA/CT-CDC-LC0276563/2021	2021-09-14	North America	USA	Laboratory Corporation of America	Centers for Disease Control and Prevention Division of Viral Diseases, Pathogen Discovery	Dakota Howard et al
EPI_ISL_4816455	USA/CT-CDC-LC0276573/2021	2021-09-13	North America	USA	Laboratory Corporation of America	Centers for Disease Control and Prevention Division of Viral Diseases, Pathogen Discovery	Dakota Howard et al
EPI_ISL_4818106	USA/CT-CDC-LC0276618/2021	2021-09-14	North America	USA	Laboratory Corporation of America	Centers for Disease Control and Prevention Division of Viral Diseases, Pathogen Discovery	Dakota Howard et al
EPI_ISL_4819005	USA/CT-CDC-LC0276621/2021	2021-09-14	North America	USA	Laboratory Corporation of America	Centers for Disease Control and Prevention Division of Viral Diseases, Pathogen Discovery	Dakota Howard et al
EPI_ISL_4818988	USA/CT-CDC-LC0276628/2021	2021-09-14	North America	USA	Laboratory Corporation of America	Centers for Disease Control and Prevention Division of Viral Diseases, Pathogen Discovery	Dakota Howard et al
EPI_ISL_4818997	USA/CT-CDC-LC0276725/2021	2021-09-14	North America	USA	Laboratory Corporation of America	Centers for Disease Control and Prevention Division of Viral Diseases, Pathogen Discovery	Dakota Howard et al
EPI_ISL_4818549	USA/CT-CDC-LC0276739/2021	2021-09-14	North America	USA	Laboratory Corporation of America	Centers for Disease Control and Prevention Division of Viral Diseases, Pathogen Discovery	Dakota Howard et al
EPI_ISL_4818115	USA/CT-CDC-LC0276745/2021	2021-09-14	North America	USA	Laboratory Corporation of America	Centers for Disease Control and Prevention Division of Viral Diseases, Pathogen Discovery	Dakota Howard et al
EPI_ISL_4818952	USA/CT-CDC-LC0276746/2021	2021-09-14	North America	USA	Laboratory Corporation of America	Centers for Disease Control and Prevention Division of Viral Diseases, Pathogen Discovery	Dakota Howard et al
EPI_ISL_4818951	USA/CT-CDC-LC0276765/2021	2021-09-14	North America	USA	Laboratory Corporation of America	Centers for Disease Control and Prevention Division of Viral Diseases, Pathogen Discovery	Dakota Howard et al
EPI_ISL_4818470	USA/CT-CDC-LC0276824/2021	2021-09-14	North America	USA	Laboratory Corporation of America	Centers for Disease Control and Prevention Division of Viral Diseases, Pathogen Discovery	Dakota Howard et al
EPI_ISL_4818472	USA/CT-CDC-LC0276825/2021	2021-09-14	North America	USA	Laboratory Corporation of America	Centers for Disease Control and Prevention Division of Viral Diseases, Pathogen Discovery	Dakota Howard et al
EPI_ISL_4818113	USA/CT-CDC-LC0276826/2021	2021-09-14	North America	USA	Laboratory Corporation of America	Centers for Disease Control and Prevention Division of Viral Diseases, Pathogen Discovery	Dakota Howard et al
EPI_ISL_4818082	USA/CT-CDC-LC0276828/2021	2021-09-14	North America	USA	Laboratory Corporation of America	Centers for Disease Control and Prevention Division of Viral Diseases, Pathogen Discovery	Dakota Howard et al
EPI_ISL_4818114	USA/CT-CDC-LC0276857/2021	2021-09-14	North America	USA	Laboratory Corporation of America	Centers for Disease Control and Prevention Division of Viral Diseases, Pathogen Discovery	Dakota Howard et al
EPI_ISL_4818953	USA/CT-CDC-LC0276871/2021	2021-09-14	North America	USA	Laboratory Corporation of America	Centers for Disease Control and Prevention Division of Viral Diseases, Pathogen Discovery	Dakota Howard et al
EPI_ISL_4818183	USA/CT-CDC-LC0276889/2021	2021-09-14	North America	USA	Laboratory Corporation of America	Centers for Disease Control and Prevention Division of Viral Diseases, Pathogen Discovery	Dakota Howard et al
EPI_ISL_4816372	USA/CT-CDC-LC0276890/2021	2021-09-13	North America	USA	Laboratory Corporation of America	Centers for Disease Control and Prevention Division of Viral Diseases, Pathogen Discovery	Dakota Howard et al
EPI_ISL_4818632	USA/CT-CDC-LC0277920/2021	2021-09-14	North America	USA	Laboratory Corporation of America	Centers for Disease Control and Prevention Division of Viral Diseases, Pathogen Discovery	Dakota Howard et al
EPI_ISL_4818730	USA/CT-CDC-LC0278017/2021	2021-09-14	North America	USA	Laboratory Corporation of America	Centers for Disease Control and Prevention Division of Viral Diseases, Pathogen Discovery	Dakota Howard et al
EPI_ISL_4816461	USA/CT-CDC-LC0283430/2021	2021-09-13	North America	USA	Laboratory Corporation of America	Centers for Disease Control and Prevention Division of Viral Diseases, Pathogen Discovery	Dakota Howard et al
EPI_ISL_812141	USA/CT-CDC-MKY9-1295/2020	2020-03-26	North America	USA	CT-Dr. Katherine A. Kelley State Public Health Lab	Pathogen Discovery, Respiratory Viruses Branch, Division of Viral Diseases, Centers for Disease Control and Prevention	Yan Li et al
EPI_ISL_2489014	USA/CT-CDC-MMB08672855/2021	2021-05-06	North America	USA	Mako Medical	Centers for Disease Control and Prevention Division of Viral Diseases, Pathogen Discovery	Dakota Howard et al
EPI_ISL_1086821	USA/CT-CDC-QDX21491358/2021	2021-01-25	North America	USA	Quest Diagnostics Incorporated	Respiratory Viruses Branch, Division of Viral Diseases, Centers for Disease Control and Prevention	Peter W. Cook et al
EPI_ISL_1086812	USA/CT-CDC-QDX21491360/2021	2021-01-25	North America	USA	Quest Diagnostics Incorporated	Respiratory Viruses Branch, Division of Viral Diseases, Centers for Disease Control and Prevention	Peter W. Cook et al
EPI_ISL_1086791	USA/CT-CDC-QDX21491457/2021	2021-01-25	North America	USA	Quest Diagnostics Incorporated	Respiratory Viruses Branch, Division of Viral Diseases, Centers for Disease Control and Prevention	Peter W. Cook et al
EPI_ISL_1087090	USA/CT-CDC-QDX21491546/2021	2021-01-24	North America	USA	Quest Diagnostics Incorporated	Respiratory Viruses Branch, Division of Viral Diseases, Centers for Disease Control and Prevention	Peter W. Cook et al
EPI_ISL_1086757	USA/CT-CDC-QDX21491578/2021	2021-01-24	North America	USA	Quest Diagnostics Incorporated	Respiratory Viruses Branch, Division of Viral Diseases, Centers for Disease Control and Prevention	Peter W. Cook et al
EPI_ISL_1086789	USA/CT-CDC-QDX21492114/2021	2021-01-24	North America	USA	Quest Diagnostics Incorporated	Respiratory Viruses Branch, Division of Viral Diseases, Centers for Disease Control and Prevention	Peter W. Cook et al
EPI_ISL_1087053	USA/CT-CDC-QDX21492174/2021	2021-01-24	North America	USA	Quest Diagnostics Incorporated	Respiratory Viruses Branch, Division of Viral Diseases, Centers for Disease Control and Prevention	Peter W. Cook et al
EPI_ISL_1087089	USA/CT-CDC-QDX21492196/2021	2021-01-24	North America	USA	Quest Diagnostics Incorporated	Respiratory Viruses Branch, Division of Viral Diseases, Centers for Disease Control and Prevention	Peter W. Cook et al
EPI_ISL_1086751	USA/CT-CDC-QDX21492420/2021	2021-01-25	North America	USA	Quest Diagnostics Incorporated	Respiratory Viruses Branch, Division of Viral Diseases, Centers for Disease Control and Prevention	Peter W. Cook et al
EPI_ISL_1086878	USA/CT-CDC-QDX21492683/2021	2021-01-24	North America	USA	Quest Diagnostics Incorporated	Respiratory Viruses Branch, Division of Viral Diseases, Centers for Disease Control and Prevention	Peter W. Cook et al
EPI_ISL_1087070	USA/CT-CDC-QDX21492753/2021	2021-01-24	North America	USA	Quest Diagnostics Incorporated	Respiratory Viruses Branch, Division of Viral Diseases, Centers for Disease Control and Prevention	Peter W. Cook et al
EPI_ISL_1086692	USA/CT-CDC-QDX21492807/2021	2021-01-24	North America	USA	Quest Diagnostics Incorporated	Respiratory Viruses Branch, Division of Viral Diseases, Centers for Disease Control and Prevention	Peter W. Cook et al
EPI_ISL_1087078	USA/CT-CDC-QDX21492815/2021	2021-01-25	North America	USA	Quest Diagnostics Incorporated	Respiratory Viruses Branch, Division of Viral Diseases, Centers for Disease Control and Prevention	Peter W. Cook et al
EPI_ISL_1087042	USA/CT-CDC-QDX21492869/2021	2021-01-25	North America	USA	Quest Diagnostics Incorporated	Respiratory Viruses Branch, Division of Viral Diseases, Centers for Disease Control and Prevention	Peter W. Cook et al
EPI_ISL_1087640	USA/CT-CDC-QDX21644965/2021	2021-02-01	North America	USA	Quest Diagnostics Incorporated	Respiratory Viruses Branch, Division of Viral Diseases, Centers for Disease Control and Prevention	Peter W. Cook et al
EPI_ISL_1087862	USA/CT-CDC-QDX21644975/2021	2021-01-31	North America	USA	Quest Diagnostics Incorporated	Respiratory Viruses Branch, Division of Viral Diseases, Centers for Disease Control and Prevention	Peter W. Cook et al
EPI_ISL_1087440	USA/CT-CDC-QDX21644981/2021	2021-02-03	North America	USA	Quest Diagnostics Incorporated	Respiratory Viruses Branch, Division of Viral Diseases, Centers for Disease Control and Prevention	Peter W. Cook et al
EPI_ISL_1087798	USA/CT-CDC-QDX21644991/2021	2021-01-31	North America	USA	Quest Diagnostics Incorporated	Respiratory Viruses Branch, Division of Viral Diseases, Centers for Disease Control and Prevention	Peter W. Cook et al
EPI_ISL_1087889	USA/CT-CDC-QDX21645001/2021	2021-01-31	North America	USA	Quest Diagnostics Incorporated	Respiratory Viruses Branch, Division of Viral Diseases, Centers for Disease Control and Prevention	Peter W. Cook et al
EPI_ISL_1087815	USA/CT-CDC-QDX21645054/2021	2021-01-31	North America	USA	Quest Diagnostics Incorporated	Respiratory Viruses Branch, Division of Viral Diseases, Centers for Disease Control and Prevention	Peter W. Cook et al
EPI_ISL_1087848	USA/CT-CDC-QDX21645058/2021	2021-01-31	North America	USA	Quest Diagnostics Incorporated	Respiratory Viruses Branch, Division of Viral Diseases, Centers for Disease Control and Prevention	Peter W. Cook et al
EPI_ISL_1087869	USA/CT-CDC-QDX21645061/2021	2021-01-31	North America	USA	Quest Diagnostics Incorporated	Respiratory Viruses Branch, Division of Viral Diseases, Centers for Disease Control and Prevention	Peter W. Cook et al
EPI_ISL_1087865	USA/CT-CDC-QDX21645062/2021	2021-01-31	North America	USA	Quest Diagnostics Incorporated	Respiratory Viruses Branch, Division of Viral Diseases, Centers for Disease Control and Prevention	Peter W. Cook et al
EPI_ISL_1087861	USA/CT-CDC-QDX21645064/2021	2021-01-31	North America	USA	Quest Diagnostics Incorporated	Respiratory Viruses Branch, Division of Viral Diseases, Centers for Disease Control and Prevention	Peter W. Cook et al
EPI_ISL_1087821	USA/CT-CDC-QDX21645065/2021	2021-01-31	North America	USA	Quest Diagnostics Incorporated	Respiratory Viruses Branch, Division of Viral Diseases, Centers for Disease Control and Prevention	Peter W. Cook et al
EPI_ISL_1087849	USA/CT-CDC-QDX21645067/2021	2021-01-31	North America	USA	Quest Diagnostics Incorporated	Respiratory Viruses Branch, Division of Viral Diseases, Centers for Disease Control and Prevention	Peter W. Cook et al
EPI_ISL_1087876	USA/CT-CDC-QDX21645193/2021	2021-01-31	North America	USA	Quest Diagnostics Incorporated	Respiratory Viruses Branch, Division of Viral Diseases, Centers for Disease Control and Prevention	Peter W. Cook et al
EPI_ISL_1087880	USA/CT-CDC-QDX21645243/2021	2021-01-31	North America	USA	Quest Diagnostics Incorporated	Respiratory Viruses Branch, Division of Viral Diseases, Centers for Disease Control and Prevention	Peter W. Cook et al
EPI_ISL_1087823	USA/CT-CDC-QDX21645245/2021	2021-01-31	North America	USA	Quest Diagnostics Incorporated	Respiratory Viruses Branch, Division of Viral Diseases, Centers for Disease Control and Prevention	Peter W. Cook et al
EPI_ISL_1090576	USA/CT-CDC-QDX21865497/2021	2021-02-08	North America	USA	Quest Diagnostics Incorporated	Respiratory Viruses Branch, Division of Viral Diseases, Centers for Disease Control and Prevention	Peter W. Cook et al
EPI_ISL_1090563	USA/CT-CDC-QDX21865499/2021	2021-02-08	North America	USA	Quest Diagnostics Incorporated	Respiratory Viruses Branch, Division of Viral Diseases, Centers for Disease Control and Prevention	Peter W. Cook et al
EPI_ISL_1090586	USA/CT-CDC-QDX21865501/2021	2021-02-08	North America	USA	Quest Diagnostics Incorporated	Respiratory Viruses Branch, Division of Viral Diseases, Centers for Disease Control and Prevention	Peter W. Cook et al
EPI_ISL_1090614	USA/CT-CDC-QDX21865519/2021	2021-02-08	North America	USA	Quest Diagnostics Incorporated	Respiratory Viruses Branch, Division of Viral Diseases, Centers for Disease Control and Prevention	Peter W. Cook et al
EPI_ISL_1090574	USA/CT-CDC-QDX21865524/2021	2021-02-08	North America	USA	Quest Diagnostics Incorporated	Respiratory Viruses Branch, Division of Viral Diseases, Centers for Disease Control and Prevention	Peter W. Cook et al
EPI_ISL_1090573	USA/CT-CDC-QDX21865530/2021	2021-02-08	North America	USA	Quest Diagnostics Incorporated	Respiratory Viruses Branch, Division of Viral Diseases, Centers for Disease Control and Prevention	Peter W. Cook et al
EPI_ISL_1090898	USA/CT-CDC-QDX21865531/2021	2021-02-08	North America	USA	Quest Diagnostics Incorporated	Respiratory Viruses Branch, Division of Viral Diseases, Centers for Disease Control and Prevention	Peter W. Cook et al
EPI_ISL_1194422	USA/CT-CDC-QDX21865541/2021	2021-02-08	North America	USA	Quest Diagnostics Incorporated	Centers for Disease Control and Prevention Division of Viral Diseases, Pathogen Discovery	Peter W. Cook et al
EPI_ISL_1194423	USA/CT-CDC-QDX21865542/2021	2021-02-08	North America	USA	Quest Diagnostics Incorporated	Centers for Disease Control and Prevention Division of Viral Diseases, Pathogen Discovery	Peter W. Cook et al
EPI_ISL_1090602	USA/CT-CDC-QDX21865543/2021	2021-02-08	North America	USA	Quest Diagnostics Incorporated	Respiratory Viruses Branch, Division of Viral Diseases, Centers for Disease Control and Prevention	Peter W. Cook et al
EPI_ISL_1090621	USA/CT-CDC-QDX21865594/2021	2021-02-08	North America	USA	Quest Diagnostics Incorporated	Respiratory Viruses Branch, Division of Viral Diseases, Centers for Disease Control and Prevention	Peter W. Cook et al
EPI_ISL_1090905	USA/CT-CDC-QDX21865595/2021	2021-02-08	North America	USA	Quest Diagnostics Incorporated	Respiratory Viruses Branch, Division of Viral Diseases, Centers for Disease Control and Prevention	Peter W. Cook et al
EPI_ISL_1090596	USA/CT-CDC-QDX21865596/2021	2021-02-08	North America	USA	Quest Diagnostics Incorporated	Respiratory Viruses Branch, Division of Viral Diseases, Centers for Disease Control and Prevention	Peter W. Cook et al
EPI_ISL_1090567	USA/CT-CDC-QDX21865601/2021	2021-02-08	North America	USA	Quest Diagnostics Incorporated	Respiratory Viruses Branch, Division of Viral Diseases, Centers for Disease Control and Prevention	Peter W. Cook et al
EPI_ISL_1090601	USA/CT-CDC-QDX21865605/2021	2021-02-08	North America	USA	Quest Diagnostics Incorporated	Respiratory Viruses Branch, Division of Viral Diseases, Centers for Disease Control and Prevention	Peter W. Cook et al
EPI_ISL_1090603	USA/CT-CDC-QDX21865607/2021	2021-02-08	North America	USA	Quest Diagnostics Incorporated	Respiratory Viruses Branch, Division of Viral Diseases, Centers for Disease Control and Prevention	Peter W. Cook et al
EPI_ISL_1090918	USA/CT-CDC-QDX21865609/2021	2021-02-08	North America	USA	Quest Diagnostics Incorporated	Respiratory Viruses Branch, Division of Viral Diseases, Centers for Disease Control and Prevention	Peter W. Cook et al
EPI_ISL_1090546	USA/CT-CDC-QDX21865610/2021	2021-02-08	North America	USA	Quest Diagnostics Incorporated	Respiratory Viruses Branch, Division of Viral Diseases, Centers for Disease Control and Prevention	Peter W. Cook et al
EPI_ISL_1090577	USA/CT-CDC-QDX21865620/2021	2021-02-08	North America	USA	Quest Diagnostics Incorporated	Respiratory Viruses Branch, Division of Viral Diseases, Centers for Disease Control and Prevention	Peter W. Cook et al
EPI_ISL_1194425	USA/CT-CDC-QDX21865648/2021	2021-02-08	North America	USA	Quest Diagnostics Incorporated	Centers for Disease Control and Prevention Division of Viral Diseases, Pathogen Discovery	Peter W. Cook et al
EPI_ISL_1090542	USA/CT-CDC-QDX21865649/2021	2021-02-08	North America	USA	Quest Diagnostics Incorporated	Respiratory Viruses Branch, Division of Viral Diseases, Centers for Disease Control and Prevention	Peter W. Cook et al
EPI_ISL_1114022	USA/CT-CDC-QDX21991254/2021	2021-02-11	North America	USA	Quest Diagnostics Incorporated	Respiratory Viruses Branch, Division of Viral Diseases, Centers for Disease Control and Prevention	Peter W. Cook et al
EPI_ISL_1113959	USA/CT-CDC-QDX21991299/2021	2021-02-11	North America	USA	Quest Diagnostics Incorporated	Respiratory Viruses Branch, Division of Viral Diseases, Centers for Disease Control and Prevention	Peter W. Cook et al
EPI_ISL_1113986	USA/CT-CDC-QDX21991427/2021	2021-02-11	North America	USA	Quest Diagnostics Incorporated	Respiratory Viruses Branch, Division of Viral Diseases, Centers for Disease Control and Prevention	Peter W. Cook et al
EPI_ISL_1114019	USA/CT-CDC-QDX21991454/2021	2021-02-11	North America	USA	Quest Diagnostics Incorporated	Respiratory Viruses Branch, Division of Viral Diseases, Centers for Disease Control and Prevention	Peter W. Cook et al
EPI_ISL_1113909	USA/CT-CDC-QDX21991457/2021	2021-02-11	North America	USA	Quest Diagnostics Incorporated	Respiratory Viruses Branch, Division of Viral Diseases, Centers for Disease Control and Prevention	Peter W. Cook et al
EPI_ISL_1113948	USA/CT-CDC-QDX21991466/2021	2021-02-11	North America	USA	Quest Diagnostics Incorporated	Respiratory Viruses Branch, Division of Viral Diseases, Centers for Disease Control and Prevention	Peter W. Cook et al
EPI_ISL_1113958	USA/CT-CDC-QDX21991473/2021	2021-02-11	North America	USA	Quest Diagnostics Incorporated	Respiratory Viruses Branch, Division of Viral Diseases, Centers for Disease Control and Prevention	Peter W. Cook et al
EPI_ISL_1113912	USA/CT-CDC-QDX21991520/2021	2021-02-11	North America	USA	Quest Diagnostics Incorporated	Respiratory Viruses Branch, Division of Viral Diseases, Centers for Disease Control and Prevention	Peter W. Cook et al
EPI_ISL_1113955	USA/CT-CDC-QDX21991529/2021	2021-02-11	North America	USA	Quest Diagnostics Incorporated	Respiratory Viruses Branch, Division of Viral Diseases, Centers for Disease Control and Prevention	Peter W. Cook et al
EPI_ISL_1113993	USA/CT-CDC-QDX21991555/2021	2021-02-11	North America	USA	Quest Diagnostics Incorporated	Respiratory Viruses Branch, Division of Viral Diseases, Centers for Disease Control and Prevention	Peter W. Cook et al
EPI_ISL_1159039	USA/CT-CDC-QDX22024614/2021	2021-02-11	North America	USA	Quest Diagnostics Incorporated	Respiratory Viruses Branch, Division of Viral Diseases, Centers for Disease Control and Prevention	Peter W. Cook et al
EPI_ISL_1159028	USA/CT-CDC-QDX22024627/2021	2021-02-11	North America	USA	Quest Diagnostics Incorporated	Respiratory Viruses Branch, Division of Viral Diseases, Centers for Disease Control and Prevention	Peter W. Cook et al
EPI_ISL_1194570	USA/CT-CDC-QDX22024723/2021	2021-02-11	North America	USA	Quest Diagnostics Incorporated	Centers for Disease Control and Prevention Division of Viral Diseases, Pathogen Discovery	Peter W. Cook et al
EPI_ISL_1159060	USA/CT-CDC-QDX22024739/2021	2021-02-11	North America	USA	Quest Diagnostics Incorporated	Respiratory Viruses Branch, Division of Viral Diseases, Centers for Disease Control and Prevention	Peter W. Cook et al
EPI_ISL_1158974	USA/CT-CDC-QDX22024919/2021	2021-02-10	North America	USA	Quest Diagnostics Incorporated	Respiratory Viruses Branch, Division of Viral Diseases, Centers for Disease Control and Prevention	Peter W. Cook et al
EPI_ISL_1158960	USA/CT-CDC-QDX22024928/2021	2021-02-10	North America	USA	Quest Diagnostics Incorporated	Respiratory Viruses Branch, Division of Viral Diseases, Centers for Disease Control and Prevention	Peter W. Cook et al
EPI_ISL_1159032	USA/CT-CDC-QDX22024930/2021	2021-02-09	North America	USA	Quest Diagnostics Incorporated	Respiratory Viruses Branch, Division of Viral Diseases, Centers for Disease Control and Prevention	Peter W. Cook et al
EPI_ISL_1159050	USA/CT-CDC-QDX22024986/2021	2021-02-10	North America	USA	Quest Diagnostics Incorporated	Respiratory Viruses Branch, Division of Viral Diseases, Centers for Disease Control and Prevention	Peter W. Cook et al
EPI_ISL_1159003	USA/CT-CDC-QDX22025044/2021	2021-02-10	North America	USA	Quest Diagnostics Incorporated	Respiratory Viruses Branch, Division of Viral Diseases, Centers for Disease Control and Prevention	Peter W. Cook et al
EPI_ISL_1158937	USA/CT-CDC-QDX22025048/2021	2021-02-10	North America	USA	Quest Diagnostics Incorporated	Respiratory Viruses Branch, Division of Viral Diseases, Centers for Disease Control and Prevention	Peter W. Cook et al
EPI_ISL_1158982	USA/CT-CDC-QDX22025068/2021	2021-02-11	North America	USA	Quest Diagnostics Incorporated	Respiratory Viruses Branch, Division of Viral Diseases, Centers for Disease Control and Prevention	Peter W. Cook et al
EPI_ISL_1159044	USA/CT-CDC-QDX22025075/2021	2021-02-10	North America	USA	Quest Diagnostics Incorporated	Respiratory Viruses Branch, Division of Viral Diseases, Centers for Disease Control and Prevention	Peter W. Cook et al
EPI_ISL_1194564	USA/CT-CDC-QDX22025090/2021	2021-02-11	North America	USA	Quest Diagnostics Incorporated	Centers for Disease Control and Prevention Division of Viral Diseases, Pathogen Discovery	Peter W. Cook et al
EPI_ISL_1158945	USA/CT-CDC-QDX22025094/2021	2021-02-10	North America	USA	Quest Diagnostics Incorporated	Respiratory Viruses Branch, Division of Viral Diseases, Centers for Disease Control and Prevention	Peter W. Cook et al
EPI_ISL_1194559	USA/CT-CDC-QDX22025112/2021	2021-02-11	North America	USA	Quest Diagnostics Incorporated	Centers for Disease Control and Prevention Division of Viral Diseases, Pathogen Discovery	Peter W. Cook et al
EPI_ISL_1159058	USA/CT-CDC-QDX22025116/2021	2021-02-11	North America	USA	Quest Diagnostics Incorporated	Respiratory Viruses Branch, Division of Viral Diseases, Centers for Disease Control and Prevention	Peter W. Cook et al
EPI_ISL_1158943	USA/CT-CDC-QDX22025121/2021	2021-02-11	North America	USA	Quest Diagnostics Incorporated	Respiratory Viruses Branch, Division of Viral Diseases, Centers for Disease Control and Prevention	Peter W. Cook et al
EPI_ISL_1159005	USA/CT-CDC-QDX22025128/2021	2021-02-10	North America	USA	Quest Diagnostics Incorporated	Respiratory Viruses Branch, Division of Viral Diseases, Centers for Disease Control and Prevention	Peter W. Cook et al
EPI_ISL_1159038	USA/CT-CDC-QDX22025187/2021	2021-02-10	North America	USA	Quest Diagnostics Incorporated	Respiratory Viruses Branch, Division of Viral Diseases, Centers for Disease Control and Prevention	Peter W. Cook et al
EPI_ISL_1159002	USA/CT-CDC-QDX22025196/2021	2021-02-10	North America	USA	Quest Diagnostics Incorporated	Respiratory Viruses Branch, Division of Viral Diseases, Centers for Disease Control and Prevention	Peter W. Cook et al
EPI_ISL_1159022	USA/CT-CDC-QDX22025257/2021	2021-02-11	North America	USA	Quest Diagnostics Incorporated	Respiratory Viruses Branch, Division of Viral Diseases, Centers for Disease Control and Prevention	Peter W. Cook et al
EPI_ISL_1139702	USA/CT-CDC-QDX22056244/2021	2021-02-14	North America	USA	Quest Diagnostics Incorporated	Respiratory Viruses Branch, Division of Viral Diseases, Centers for Disease Control and Prevention	Peter W. Cook et al
EPI_ISL_1139704	USA/CT-CDC-QDX22056356/2021	2021-02-14	North America	USA	Quest Diagnostics Incorporated	Respiratory Viruses Branch, Division of Viral Diseases, Centers for Disease Control and Prevention	Peter W. Cook et al
EPI_ISL_1291407	USA/CT-CDC-QDX22057569/2021	2021-02-15	North America	USA	Quest Diagnostics Incorporated	Centers for Disease Control and Prevention Division of Viral Diseases, Pathogen Discovery	Peter W. Cook et al
EPI_ISL_1291402	USA/CT-CDC-QDX22057572/2021	2021-02-15	North America	USA	Quest Diagnostics Incorporated	Centers for Disease Control and Prevention Division of Viral Diseases, Pathogen Discovery	Peter W. Cook et al
EPI_ISL_1139526	USA/CT-CDC-QDX22057578/2021	2021-02-15	North America	USA	Quest Diagnostics Incorporated	Respiratory Viruses Branch, Division of Viral Diseases, Centers for Disease Control and Prevention	Peter W. Cook et al
EPI_ISL_1139573	USA/CT-CDC-QDX22057581/2021	2021-02-15	North America	USA	Quest Diagnostics Incorporated	Respiratory Viruses Branch, Division of Viral Diseases, Centers for Disease Control and Prevention	Peter W. Cook et al
EPI_ISL_1139569	USA/CT-CDC-QDX22057583/2021	2021-02-15	North America	USA	Quest Diagnostics Incorporated	Respiratory Viruses Branch, Division of Viral Diseases, Centers for Disease Control and Prevention	Peter W. Cook et al
EPI_ISL_1139581	USA/CT-CDC-QDX22057584/2021	2021-02-15	North America	USA	Quest Diagnostics Incorporated	Respiratory Viruses Branch, Division of Viral Diseases, Centers for Disease Control and Prevention	Peter W. Cook et al
EPI_ISL_1291388	USA/CT-CDC-QDX22057588/2021	2021-02-15	North America	USA	Quest Diagnostics Incorporated	Centers for Disease Control and Prevention Division of Viral Diseases, Pathogen Discovery	Peter W. Cook et al
EPI_ISL_1139566	USA/CT-CDC-QDX22057590/2021	2021-02-15	North America	USA	Quest Diagnostics Incorporated	Respiratory Viruses Branch, Division of Viral Diseases, Centers for Disease Control and Prevention	Peter W. Cook et al
EPI_ISL_1291408	USA/CT-CDC-QDX22057591/2021	2021-02-15	North America	USA	Quest Diagnostics Incorporated	Centers for Disease Control and Prevention Division of Viral Diseases, Pathogen Discovery	Peter W. Cook et al
EPI_ISL_1139534	USA/CT-CDC-QDX22057734/2021	2021-02-15	North America	USA	Quest Diagnostics Incorporated	Respiratory Viruses Branch, Division of Viral Diseases, Centers for Disease Control and Prevention	Peter W. Cook et al
EPI_ISL_1139579	USA/CT-CDC-QDX22057841/2021	2021-02-15	North America	USA	Quest Diagnostics Incorporated	Respiratory Viruses Branch, Division of Viral Diseases, Centers for Disease Control and Prevention	Peter W. Cook et al
EPI_ISL_1139538	USA/CT-CDC-QDX22058021/2021	2021-02-15	North America	USA	Quest Diagnostics Incorporated	Respiratory Viruses Branch, Division of Viral Diseases, Centers for Disease Control and Prevention	Peter W. Cook et al
EPI_ISL_1139587	USA/CT-CDC-QDX22058022/2021	2021-02-15	North America	USA	Quest Diagnostics Incorporated	Respiratory Viruses Branch, Division of Viral Diseases, Centers for Disease Control and Prevention	Peter W. Cook et al
EPI_ISL_1139575	USA/CT-CDC-QDX22058083/2021	2021-02-15	North America	USA	Quest Diagnostics Incorporated	Respiratory Viruses Branch, Division of Viral Diseases, Centers for Disease Control and Prevention	Peter W. Cook et al
EPI_ISL_1291406	USA/CT-CDC-QDX22058245/2021	2021-02-15	North America	USA	Quest Diagnostics Incorporated	Centers for Disease Control and Prevention Division of Viral Diseases, Pathogen Discovery	Peter W. Cook et al
EPI_ISL_1159663	USA/CT-CDC-QDX22058252/2021	2021-02-15	North America	USA	Quest Diagnostics Incorporated	Respiratory Viruses Branch, Division of Viral Diseases, Centers for Disease Control and Prevention	Peter W. Cook et al
EPI_ISL_1139552	USA/CT-CDC-QDX22058401/2021	2021-02-15	North America	USA	Quest Diagnostics Incorporated	Respiratory Viruses Branch, Division of Viral Diseases, Centers for Disease Control and Prevention	Peter W. Cook et al
EPI_ISL_1291391	USA/CT-CDC-QDX22058511/2021	2021-02-15	North America	USA	Quest Diagnostics Incorporated	Centers for Disease Control and Prevention Division of Viral Diseases, Pathogen Discovery	Peter W. Cook et al
EPI_ISL_1139313	USA/CT-CDC-QDX22081724/2021	2021-02-16	North America	USA	Quest Diagnostics Incorporated	Respiratory Viruses Branch, Division of Viral Diseases, Centers for Disease Control and Prevention	Peter W. Cook et al
EPI_ISL_1139310	USA/CT-CDC-QDX22081778/2021	2021-02-16	North America	USA	Quest Diagnostics Incorporated	Respiratory Viruses Branch, Division of Viral Diseases, Centers for Disease Control and Prevention	Peter W. Cook et al
EPI_ISL_1139366	USA/CT-CDC-QDX22081780/2021	2021-02-15	North America	USA	Quest Diagnostics Incorporated	Respiratory Viruses Branch, Division of Viral Diseases, Centers for Disease Control and Prevention	Peter W. Cook et al
EPI_ISL_1139318	USA/CT-CDC-QDX22081789/2021	2021-02-16	North America	USA	Quest Diagnostics Incorporated	Respiratory Viruses Branch, Division of Viral Diseases, Centers for Disease Control and Prevention	Peter W. Cook et al
EPI_ISL_1139261	USA/CT-CDC-QDX22081792/2021	2021-02-16	North America	USA	Quest Diagnostics Incorporated	Respiratory Viruses Branch, Division of Viral Diseases, Centers for Disease Control and Prevention	Peter W. Cook et al
EPI_ISL_1291572	USA/CT-CDC-QDX22081797/2021	2021-02-15	North America	USA	Quest Diagnostics Incorporated	Centers for Disease Control and Prevention Division of Viral Diseases, Pathogen Discovery	Peter W. Cook et al
EPI_ISL_1139298	USA/CT-CDC-QDX22081862/2021	2021-02-16	North America	USA	Quest Diagnostics Incorporated	Respiratory Viruses Branch, Division of Viral Diseases, Centers for Disease Control and Prevention	Peter W. Cook et al
EPI_ISL_1291574	USA/CT-CDC-QDX22081930/2021	2021-02-16	North America	USA	Quest Diagnostics Incorporated	Centers for Disease Control and Prevention Division of Viral Diseases, Pathogen Discovery	Peter W. Cook et al
EPI_ISL_1291580	USA/CT-CDC-QDX22082237/2021	2021-02-16	North America	USA	Quest Diagnostics Incorporated	Centers for Disease Control and Prevention Division of Viral Diseases, Pathogen Discovery	Peter W. Cook et al
EPI_ISL_1139281	USA/CT-CDC-QDX22082243/2021	2021-02-16	North America	USA	Quest Diagnostics Incorporated	Respiratory Viruses Branch, Division of Viral Diseases, Centers for Disease Control and Prevention	Peter W. Cook et al
EPI_ISL_1139233	USA/CT-CDC-QDX22082357/2021	2021-02-16	North America	USA	Quest Diagnostics Incorporated	Respiratory Viruses Branch, Division of Viral Diseases, Centers for Disease Control and Prevention	Peter W. Cook et al
EPI_ISL_1139342	USA/CT-CDC-QDX22117815/2021	2021-02-15	North America	USA	Quest Diagnostics Incorporated	Respiratory Viruses Branch, Division of Viral Diseases, Centers for Disease Control and Prevention	Peter W. Cook et al
EPI_ISL_1193488	USA/CT-CDC-QDX22164151/2021	2021-02-17	North America	USA	Quest Diagnostics Incorporated	Centers for Disease Control and Prevention Division of Viral Diseases, Pathogen Discovery	Peter W. Cook et al
EPI_ISL_1193519	USA/CT-CDC-QDX22164168/2021	2021-02-16	North America	USA	Quest Diagnostics Incorporated	Centers for Disease Control and Prevention Division of Viral Diseases, Pathogen Discovery	Peter W. Cook et al
EPI_ISL_1193507	USA/CT-CDC-QDX22164170/2021	2021-02-16	North America	USA	Quest Diagnostics Incorporated	Centers for Disease Control and Prevention Division of Viral Diseases, Pathogen Discovery	Peter W. Cook et al
EPI_ISL_1193513	USA/CT-CDC-QDX22164171/2021	2021-02-16	North America	USA	Quest Diagnostics Incorporated	Centers for Disease Control and Prevention Division of Viral Diseases, Pathogen Discovery	Peter W. Cook et al
EPI_ISL_1193480	USA/CT-CDC-QDX22164188/2021	2021-02-17	North America	USA	Quest Diagnostics Incorporated	Centers for Disease Control and Prevention Division of Viral Diseases, Pathogen Discovery	Peter W. Cook et al
EPI_ISL_1193477	USA/CT-CDC-QDX22164198/2021	2021-02-17	North America	USA	Quest Diagnostics Incorporated	Centers for Disease Control and Prevention Division of Viral Diseases, Pathogen Discovery	Peter W. Cook et al
EPI_ISL_1193551	USA/CT-CDC-QDX22164207/2021	2021-02-16	North America	USA	Quest Diagnostics Incorporated	Centers for Disease Control and Prevention Division of Viral Diseases, Pathogen Discovery	Peter W. Cook et al
EPI_ISL_1291498	USA/CT-CDC-QDX22164237/2021	2021-02-17	North America	USA	Quest Diagnostics Incorporated	Centers for Disease Control and Prevention Division of Viral Diseases, Pathogen Discovery	Peter W. Cook et al
EPI_ISL_1193467	USA/CT-CDC-QDX22164250/2021	2021-02-17	North America	USA	Quest Diagnostics Incorporated	Centers for Disease Control and Prevention Division of Viral Diseases, Pathogen Discovery	Peter W. Cook et al
EPI_ISL_1291493	USA/CT-CDC-QDX22164251/2021	2021-02-17	North America	USA	Quest Diagnostics Incorporated	Centers for Disease Control and Prevention Division of Viral Diseases, Pathogen Discovery	Peter W. Cook et al
EPI_ISL_1193400	USA/CT-CDC-QDX22164275/2021	2021-02-16	North America	USA	Quest Diagnostics Incorporated	Centers for Disease Control and Prevention Division of Viral Diseases, Pathogen Discovery	Peter W. Cook et al
EPI_ISL_1291494	USA/CT-CDC-QDX22164277/2021	2021-02-17	North America	USA	Quest Diagnostics Incorporated	Centers for Disease Control and Prevention Division of Viral Diseases, Pathogen Discovery	Peter W. Cook et al
EPI_ISL_1193475	USA/CT-CDC-QDX22164280/2021	2021-02-17	North America	USA	Quest Diagnostics Incorporated	Centers for Disease Control and Prevention Division of Viral Diseases, Pathogen Discovery	Peter W. Cook et al
EPI_ISL_1193657	USA/CT-CDC-QDX22164343/2021	2021-02-17	North America	USA	Quest Diagnostics Incorporated	Centers for Disease Control and Prevention Division of Viral Diseases, Pathogen Discovery	Peter W. Cook et al
EPI_ISL_1193469	USA/CT-CDC-QDX22164375/2021	2021-02-17	North America	USA	Quest Diagnostics Incorporated	Centers for Disease Control and Prevention Division of Viral Diseases, Pathogen Discovery	Peter W. Cook et al
EPI_ISL_1193509	USA/CT-CDC-QDX22164408/2021	2021-02-17	North America	USA	Quest Diagnostics Incorporated	Centers for Disease Control and Prevention Division of Viral Diseases, Pathogen Discovery	Peter W. Cook et al
EPI_ISL_1193531	USA/CT-CDC-QDX22164429/2021	2021-02-17	North America	USA	Quest Diagnostics Incorporated	Centers for Disease Control and Prevention Division of Viral Diseases, Pathogen Discovery	Peter W. Cook et al
EPI_ISL_1291483	USA/CT-CDC-QDX22164436/2021	2021-02-17	North America	USA	Quest Diagnostics Incorporated	Centers for Disease Control and Prevention Division of Viral Diseases, Pathogen Discovery	Peter W. Cook et al
EPI_ISL_1193473	USA/CT-CDC-QDX22164449/2021	2021-02-16	North America	USA	Quest Diagnostics Incorporated	Centers for Disease Control and Prevention Division of Viral Diseases, Pathogen Discovery	Peter W. Cook et al
EPI_ISL_1193418	USA/CT-CDC-QDX22164635/2021	2021-02-17	North America	USA	Quest Diagnostics Incorporated	Centers for Disease Control and Prevention Division of Viral Diseases, Pathogen Discovery	Peter W. Cook et al
EPI_ISL_1291534	USA/CT-CDC-QDX22206906/2021	2021-02-21	North America	USA	Quest Diagnostics Incorporated	Centers for Disease Control and Prevention Division of Viral Diseases, Pathogen Discovery	Peter W. Cook et al
EPI_ISL_1291531	USA/CT-CDC-QDX22207052/2021	2021-02-18	North America	USA	Quest Diagnostics Incorporated	Centers for Disease Control and Prevention Division of Viral Diseases, Pathogen Discovery	Peter W. Cook et al
EPI_ISL_1193779	USA/CT-CDC-QDX22207188/2021	2021-02-20	North America	USA	Quest Diagnostics Incorporated	Centers for Disease Control and Prevention Division of Viral Diseases, Pathogen Discovery	Peter W. Cook et al
EPI_ISL_1193800	USA/CT-CDC-QDX22207337/2021	2021-02-20	North America	USA	Quest Diagnostics Incorporated	Centers for Disease Control and Prevention Division of Viral Diseases, Pathogen Discovery	Peter W. Cook et al
EPI_ISL_1291522	USA/CT-CDC-QDX22207359/2021	2021-02-18	North America	USA	Quest Diagnostics Incorporated	Centers for Disease Control and Prevention Division of Viral Diseases, Pathogen Discovery	Peter W. Cook et al
EPI_ISL_1193782	USA/CT-CDC-QDX22207497/2021	2021-02-19	North America	USA	Quest Diagnostics Incorporated	Centers for Disease Control and Prevention Division of Viral Diseases, Pathogen Discovery	Peter W. Cook et al
EPI_ISL_1291540	USA/CT-CDC-QDX22207552/2021	2021-02-18	North America	USA	Quest Diagnostics Incorporated	Centers for Disease Control and Prevention Division of Viral Diseases, Pathogen Discovery	Peter W. Cook et al
EPI_ISL_1193868	USA/CT-CDC-QDX22207716/2021	2021-02-20	North America	USA	Quest Diagnostics Incorporated	Centers for Disease Control and Prevention Division of Viral Diseases, Pathogen Discovery	Peter W. Cook et al
EPI_ISL_1193598	USA/CT-CDC-QDX22207729/2021	2021-02-18	North America	USA	Quest Diagnostics Incorporated	Centers for Disease Control and Prevention Division of Viral Diseases, Pathogen Discovery	Peter W. Cook et al
EPI_ISL_1193603	USA/CT-CDC-QDX22208080/2021	2021-02-19	North America	USA	Quest Diagnostics Incorporated	Centers for Disease Control and Prevention Division of Viral Diseases, Pathogen Discovery	Peter W. Cook et al
EPI_ISL_1193550	USA/CT-CDC-QDX22208176/2021	2021-02-20	North America	USA	Quest Diagnostics Incorporated	Centers for Disease Control and Prevention Division of Viral Diseases, Pathogen Discovery	Peter W. Cook et al
EPI_ISL_1193623	USA/CT-CDC-QDX22208179/2021	2021-02-19	North America	USA	Quest Diagnostics Incorporated	Centers for Disease Control and Prevention Division of Viral Diseases, Pathogen Discovery	Peter W. Cook et al
EPI_ISL_1193604	USA/CT-CDC-QDX22208251/2021	2021-02-20	North America	USA	Quest Diagnostics Incorporated	Centers for Disease Control and Prevention Division of Viral Diseases, Pathogen Discovery	Peter W. Cook et al
EPI_ISL_1291489	USA/CT-CDC-QDX22208459/2021	2021-02-18	North America	USA	Quest Diagnostics Incorporated	Centers for Disease Control and Prevention Division of Viral Diseases, Pathogen Discovery	Peter W. Cook et al
EPI_ISL_1193655	USA/CT-CDC-QDX22208503/2021	2021-02-18	North America	USA	Quest Diagnostics Incorporated	Centers for Disease Control and Prevention Division of Viral Diseases, Pathogen Discovery	Peter W. Cook et al
EPI_ISL_1193597	USA/CT-CDC-QDX22208506/2021	2021-02-18	North America	USA	Quest Diagnostics Incorporated	Centers for Disease Control and Prevention Division of Viral Diseases, Pathogen Discovery	Peter W. Cook et al
EPI_ISL_1291509	USA/CT-CDC-QDX22208947/2021	2021-02-18	North America	USA	Quest Diagnostics Incorporated	Centers for Disease Control and Prevention Division of Viral Diseases, Pathogen Discovery	Peter W. Cook et al
EPI_ISL_1291508	USA/CT-CDC-QDX22209316/2021	2021-02-18	North America	USA	Quest Diagnostics Incorporated	Centers for Disease Control and Prevention Division of Viral Diseases, Pathogen Discovery	Peter W. Cook et al
EPI_ISL_1194148	USA/CT-CDC-QDX22256869/2021	2021-02-17	North America	USA	Quest Diagnostics Incorporated	Centers for Disease Control and Prevention Division of Viral Diseases, Pathogen Discovery	Peter W. Cook et al
EPI_ISL_1298232	USA/CT-CDC-QDX22256913/2021	2021-02-14	North America	USA	Quest Diagnostics Incorporated	Centers for Disease Control and Prevention Division of Viral Diseases, Pathogen Discovery	Peter W. Cook et al
EPI_ISL_1298233	USA/CT-CDC-QDX22256979/2021	2021-02-14	North America	USA	Quest Diagnostics Incorporated	Centers for Disease Control and Prevention Division of Viral Diseases, Pathogen Discovery	Peter W. Cook et al
EPI_ISL_1194230	USA/CT-CDC-QDX22257102/2021	2021-02-14	North America	USA	Quest Diagnostics Incorporated	Centers for Disease Control and Prevention Division of Viral Diseases, Pathogen Discovery	Peter W. Cook et al
EPI_ISL_1194228	USA/CT-CDC-QDX22257245/2021	2021-02-17	North America	USA	Quest Diagnostics Incorporated	Centers for Disease Control and Prevention Division of Viral Diseases, Pathogen Discovery	Peter W. Cook et al
EPI_ISL_1194180	USA/CT-CDC-QDX22257264/2021	2021-02-17	North America	USA	Quest Diagnostics Incorporated	Centers for Disease Control and Prevention Division of Viral Diseases, Pathogen Discovery	Peter W. Cook et al
EPI_ISL_1194201	USA/CT-CDC-QDX22257368/2021	2021-02-14	North America	USA	Quest Diagnostics Incorporated	Centers for Disease Control and Prevention Division of Viral Diseases, Pathogen Discovery	Peter W. Cook et al
EPI_ISL_1194134	USA/CT-CDC-QDX22257436/2021	2021-02-13	North America	USA	Quest Diagnostics Incorporated	Centers for Disease Control and Prevention Division of Viral Diseases, Pathogen Discovery	Peter W. Cook et al
EPI_ISL_1194199	USA/CT-CDC-QDX22257582/2021	2021-02-17	North America	USA	Quest Diagnostics Incorporated	Centers for Disease Control and Prevention Division of Viral Diseases, Pathogen Discovery	Peter W. Cook et al
EPI_ISL_1298227	USA/CT-CDC-QDX22257748/2021	2021-02-21	North America	USA	Quest Diagnostics Incorporated	Centers for Disease Control and Prevention Division of Viral Diseases, Pathogen Discovery	Peter W. Cook et al
EPI_ISL_1194137	USA/CT-CDC-QDX22257906/2021	2021-02-20	North America	USA	Quest Diagnostics Incorporated	Centers for Disease Control and Prevention Division of Viral Diseases, Pathogen Discovery	Peter W. Cook et al
EPI_ISL_1194189	USA/CT-CDC-QDX22258018/2021	2021-02-13	North America	USA	Quest Diagnostics Incorporated	Centers for Disease Control and Prevention Division of Viral Diseases, Pathogen Discovery	Peter W. Cook et al
EPI_ISL_1194203	USA/CT-CDC-QDX22258082/2021	2021-02-13	North America	USA	Quest Diagnostics Incorporated	Centers for Disease Control and Prevention Division of Viral Diseases, Pathogen Discovery	Peter W. Cook et al
EPI_ISL_1194103	USA/CT-CDC-QDX22258099/2021	2021-02-13	North America	USA	Quest Diagnostics Incorporated	Centers for Disease Control and Prevention Division of Viral Diseases, Pathogen Discovery	Peter W. Cook et al
EPI_ISL_1194170	USA/CT-CDC-QDX22258111/2021	2021-02-13	North America	USA	Quest Diagnostics Incorporated	Centers for Disease Control and Prevention Division of Viral Diseases, Pathogen Discovery	Peter W. Cook et al
EPI_ISL_1194209	USA/CT-CDC-QDX22258144/2021	2021-02-13	North America	USA	Quest Diagnostics Incorporated	Centers for Disease Control and Prevention Division of Viral Diseases, Pathogen Discovery	Peter W. Cook et al
EPI_ISL_1194083	USA/CT-CDC-QDX22258262/2021	2021-02-13	North America	USA	Quest Diagnostics Incorporated	Centers for Disease Control and Prevention Division of Viral Diseases, Pathogen Discovery	Peter W. Cook et al
EPI_ISL_1194167	USA/CT-CDC-QDX22258358/2021	2021-02-13	North America	USA	Quest Diagnostics Incorporated	Centers for Disease Control and Prevention Division of Viral Diseases, Pathogen Discovery	Peter W. Cook et al
EPI_ISL_1298237	USA/CT-CDC-QDX22258392/2021	2021-02-20	North America	USA	Quest Diagnostics Incorporated	Centers for Disease Control and Prevention Division of Viral Diseases, Pathogen Discovery	Peter W. Cook et al
EPI_ISL_1194205	USA/CT-CDC-QDX22258500/2021	2021-02-17	North America	USA	Quest Diagnostics Incorporated	Centers for Disease Control and Prevention Division of Viral Diseases, Pathogen Discovery	Peter W. Cook et al
EPI_ISL_1220682	USA/CT-CDC-QDX22285810/2021	2021-02-20	North America	USA	Quest Diagnostics Incorporated	Centers for Disease Control and Prevention Division of Viral Diseases, Pathogen Discovery	Peter W. Cook et al
EPI_ISL_1220425	USA/CT-CDC-QDX22291770/2021	2021-02-22	North America	USA	Quest Diagnostics Incorporated	Centers for Disease Control and Prevention Division of Viral Diseases, Pathogen Discovery	Peter W. Cook et al
EPI_ISL_1220638	USA/CT-CDC-QDX22291788/2021	2021-02-22	North America	USA	Quest Diagnostics Incorporated	Centers for Disease Control and Prevention Division of Viral Diseases, Pathogen Discovery	Peter W. Cook et al
EPI_ISL_1335910	USA/CT-CDC-QDX22291920/2021	2021-02-22	North America	USA	Quest Diagnostics Incorporated	Centers for Disease Control and Prevention Division of Viral Diseases, Pathogen Discovery	Peter W. Cook et al
EPI_ISL_1335965	USA/CT-CDC-QDX22291940/2021	2021-02-22	North America	USA	Quest Diagnostics Incorporated	Centers for Disease Control and Prevention Division of Viral Diseases, Pathogen Discovery	Peter W. Cook et al
EPI_ISL_1220703	USA/CT-CDC-QDX22291950/2021	2021-02-21	North America	USA	Quest Diagnostics Incorporated	Centers for Disease Control and Prevention Division of Viral Diseases, Pathogen Discovery	Peter W. Cook et al
EPI_ISL_1335944	USA/CT-CDC-QDX22291972/2021	2021-02-21	North America	USA	Quest Diagnostics Incorporated	Centers for Disease Control and Prevention Division of Viral Diseases, Pathogen Discovery	Peter W. Cook et al
EPI_ISL_1220641	USA/CT-CDC-QDX22291982/2021	2021-02-22	North America	USA	Quest Diagnostics Incorporated	Centers for Disease Control and Prevention Division of Viral Diseases, Pathogen Discovery	Peter W. Cook et al
EPI_ISL_1220434	USA/CT-CDC-QDX22292112/2021	2021-02-22	North America	USA	Quest Diagnostics Incorporated	Centers for Disease Control and Prevention Division of Viral Diseases, Pathogen Discovery	Peter W. Cook et al
EPI_ISL_1220630	USA/CT-CDC-QDX22292196/2021	2021-02-21	North America	USA	Quest Diagnostics Incorporated	Centers for Disease Control and Prevention Division of Viral Diseases, Pathogen Discovery	Peter W. Cook et al
EPI_ISL_1220704	USA/CT-CDC-QDX22292207/2021	2021-02-21	North America	USA	Quest Diagnostics Incorporated	Centers for Disease Control and Prevention Division of Viral Diseases, Pathogen Discovery	Peter W. Cook et al
EPI_ISL_1220642	USA/CT-CDC-QDX22292309/2021	2021-02-22	North America	USA	Quest Diagnostics Incorporated	Centers for Disease Control and Prevention Division of Viral Diseases, Pathogen Discovery	Peter W. Cook et al
EPI_ISL_1335947	USA/CT-CDC-QDX22314449/2021	2021-02-22	North America	USA	Quest Diagnostics Incorporated	Centers for Disease Control and Prevention Division of Viral Diseases, Pathogen Discovery	Peter W. Cook et al
EPI_ISL_1220518	USA/CT-CDC-QDX22314646/2021	2021-02-22	North America	USA	Quest Diagnostics Incorporated	Centers for Disease Control and Prevention Division of Viral Diseases, Pathogen Discovery	Peter W. Cook et al
EPI_ISL_1336038	USA/CT-CDC-QDX22315203/2021	2021-02-23	North America	USA	Quest Diagnostics Incorporated	Centers for Disease Control and Prevention Division of Viral Diseases, Pathogen Discovery	Peter W. Cook et al
EPI_ISL_1336045	USA/CT-CDC-QDX22315390/2021	2021-02-23	North America	USA	Quest Diagnostics Incorporated	Centers for Disease Control and Prevention Division of Viral Diseases, Pathogen Discovery	Peter W. Cook et al
EPI_ISL_1335943	USA/CT-CDC-QDX22315393/2021	2021-02-22	North America	USA	Quest Diagnostics Incorporated	Centers for Disease Control and Prevention Division of Viral Diseases, Pathogen Discovery	Peter W. Cook et al
EPI_ISL_1220534	USA/CT-CDC-QDX22315402/2021	2021-02-23	North America	USA	Quest Diagnostics Incorporated	Centers for Disease Control and Prevention Division of Viral Diseases, Pathogen Discovery	Peter W. Cook et al
EPI_ISL_1253211	USA/CT-CDC-QDX22315408/2021	2021-02-23	North America	USA	Quest Diagnostics Incorporated	Centers for Disease Control and Prevention Division of Viral Diseases, Pathogen Discovery	Peter W. Cook et al
EPI_ISL_1253199	USA/CT-CDC-QDX22315442/2021	2021-02-23	North America	USA	Quest Diagnostics Incorporated	Centers for Disease Control and Prevention Division of Viral Diseases, Pathogen Discovery	Peter W. Cook et al
EPI_ISL_1253526	USA/CT-CDC-QDX22316625/2021	2021-02-23	North America	USA	Quest Diagnostics Incorporated	Centers for Disease Control and Prevention Division of Viral Diseases, Pathogen Discovery	Peter W. Cook et al
EPI_ISL_1253421	USA/CT-CDC-QDX22316628/2021	2021-02-22	North America	USA	Quest Diagnostics Incorporated	Centers for Disease Control and Prevention Division of Viral Diseases, Pathogen Discovery	Peter W. Cook et al
EPI_ISL_1253435	USA/CT-CDC-QDX22316630/2021	2021-02-23	North America	USA	Quest Diagnostics Incorporated	Centers for Disease Control and Prevention Division of Viral Diseases, Pathogen Discovery	Peter W. Cook et al
EPI_ISL_1253418	USA/CT-CDC-QDX22316631/2021	2021-02-23	North America	USA	Quest Diagnostics Incorporated	Centers for Disease Control and Prevention Division of Viral Diseases, Pathogen Discovery	Peter W. Cook et al
EPI_ISL_1253488	USA/CT-CDC-QDX22316633/2021	2021-02-22	North America	USA	Quest Diagnostics Incorporated	Centers for Disease Control and Prevention Division of Viral Diseases, Pathogen Discovery	Peter W. Cook et al
EPI_ISL_1253496	USA/CT-CDC-QDX22316634/2021	2021-02-23	North America	USA	Quest Diagnostics Incorporated	Centers for Disease Control and Prevention Division of Viral Diseases, Pathogen Discovery	Peter W. Cook et al
EPI_ISL_1253504	USA/CT-CDC-QDX22316645/2021	2021-02-23	North America	USA	Quest Diagnostics Incorporated	Centers for Disease Control and Prevention Division of Viral Diseases, Pathogen Discovery	Peter W. Cook et al
EPI_ISL_1253479	USA/CT-CDC-QDX22316670/2021	2021-02-23	North America	USA	Quest Diagnostics Incorporated	Centers for Disease Control and Prevention Division of Viral Diseases, Pathogen Discovery	Peter W. Cook et al
EPI_ISL_1253532	USA/CT-CDC-QDX22316684/2021	2021-02-23	North America	USA	Quest Diagnostics Incorporated	Centers for Disease Control and Prevention Division of Viral Diseases, Pathogen Discovery	Peter W. Cook et al
EPI_ISL_1253454	USA/CT-CDC-QDX22316695/2021	2021-02-22	North America	USA	Quest Diagnostics Incorporated	Centers for Disease Control and Prevention Division of Viral Diseases, Pathogen Discovery	Peter W. Cook et al
EPI_ISL_1253451	USA/CT-CDC-QDX22316711/2021	2021-02-23	North America	USA	Quest Diagnostics Incorporated	Centers for Disease Control and Prevention Division of Viral Diseases, Pathogen Discovery	Peter W. Cook et al
EPI_ISL_1336075	USA/CT-CDC-QDX22316715/2021	2021-02-23	North America	USA	Quest Diagnostics Incorporated	Centers for Disease Control and Prevention Division of Viral Diseases, Pathogen Discovery	Peter W. Cook et al
EPI_ISL_1336074	USA/CT-CDC-QDX22316735/2021	2021-02-22	North America	USA	Quest Diagnostics Incorporated	Centers for Disease Control and Prevention Division of Viral Diseases, Pathogen Discovery	Peter W. Cook et al
EPI_ISL_1253510	USA/CT-CDC-QDX22316744/2021	2021-02-22	North America	USA	Quest Diagnostics Incorporated	Centers for Disease Control and Prevention Division of Viral Diseases, Pathogen Discovery	Peter W. Cook et al
EPI_ISL_1253417	USA/CT-CDC-QDX22316745/2021	2021-02-23	North America	USA	Quest Diagnostics Incorporated	Centers for Disease Control and Prevention Division of Viral Diseases, Pathogen Discovery	Peter W. Cook et al
EPI_ISL_1336043	USA/CT-CDC-QDX22392952/2021	2021-02-24	North America	USA	Quest Diagnostics Incorporated	Centers for Disease Control and Prevention Division of Viral Diseases, Pathogen Discovery	Peter W. Cook et al
EPI_ISL_1253009	USA/CT-CDC-QDX22393054/2021	2021-02-23	North America	USA	Quest Diagnostics Incorporated	Centers for Disease Control and Prevention Division of Viral Diseases, Pathogen Discovery	Peter W. Cook et al
EPI_ISL_1252921	USA/CT-CDC-QDX22393060/2021	2021-02-24	North America	USA	Quest Diagnostics Incorporated	Centers for Disease Control and Prevention Division of Viral Diseases, Pathogen Discovery	Peter W. Cook et al
EPI_ISL_1252954	USA/CT-CDC-QDX22393245/2021	2021-02-24	North America	USA	Quest Diagnostics Incorporated	Centers for Disease Control and Prevention Division of Viral Diseases, Pathogen Discovery	Peter W. Cook et al
EPI_ISL_1252968	USA/CT-CDC-QDX22393300/2021	2021-02-23	North America	USA	Quest Diagnostics Incorporated	Centers for Disease Control and Prevention Division of Viral Diseases, Pathogen Discovery	Peter W. Cook et al
EPI_ISL_1335998	USA/CT-CDC-QDX22393392/2021	2021-02-23	North America	USA	Quest Diagnostics Incorporated	Centers for Disease Control and Prevention Division of Viral Diseases, Pathogen Discovery	Peter W. Cook et al
EPI_ISL_1252983	USA/CT-CDC-QDX22393808/2021	2021-02-24	North America	USA	Quest Diagnostics Incorporated	Centers for Disease Control and Prevention Division of Viral Diseases, Pathogen Discovery	Peter W. Cook et al
EPI_ISL_1336116	USA/CT-CDC-QDX22439709/2021	2021-02-25	North America	USA	Quest Diagnostics Incorporated	Centers for Disease Control and Prevention Division of Viral Diseases, Pathogen Discovery	Peter W. Cook et al
EPI_ISL_1254395	USA/CT-CDC-QDX22439758/2021	2021-02-25	North America	USA	Quest Diagnostics Incorporated	Centers for Disease Control and Prevention Division of Viral Diseases, Pathogen Discovery	Peter W. Cook et al
EPI_ISL_1336126	USA/CT-CDC-QDX22439847/2021	2021-02-25	North America	USA	Quest Diagnostics Incorporated	Centers for Disease Control and Prevention Division of Viral Diseases, Pathogen Discovery	Peter W. Cook et al
EPI_ISL_1254355	USA/CT-CDC-QDX22439871/2021	2021-02-26	North America	USA	Quest Diagnostics Incorporated	Centers for Disease Control and Prevention Division of Viral Diseases, Pathogen Discovery	Peter W. Cook et al
EPI_ISL_1336111	USA/CT-CDC-QDX22439881/2021	2021-02-25	North America	USA	Quest Diagnostics Incorporated	Centers for Disease Control and Prevention Division of Viral Diseases, Pathogen Discovery	Peter W. Cook et al
EPI_ISL_1336124	USA/CT-CDC-QDX22439899/2021	2021-02-24	North America	USA	Quest Diagnostics Incorporated	Centers for Disease Control and Prevention Division of Viral Diseases, Pathogen Discovery	Peter W. Cook et al
EPI_ISL_1254335	USA/CT-CDC-QDX22439904/2021	2021-02-25	North America	USA	Quest Diagnostics Incorporated	Centers for Disease Control and Prevention Division of Viral Diseases, Pathogen Discovery	Peter W. Cook et al
EPI_ISL_1254322	USA/CT-CDC-QDX22439909/2021	2021-02-25	North America	USA	Quest Diagnostics Incorporated	Centers for Disease Control and Prevention Division of Viral Diseases, Pathogen Discovery	Peter W. Cook et al
EPI_ISL_1336128	USA/CT-CDC-QDX22439926/2021	2021-02-25	North America	USA	Quest Diagnostics Incorporated	Centers for Disease Control and Prevention Division of Viral Diseases, Pathogen Discovery	Peter W. Cook et al
EPI_ISL_1254336	USA/CT-CDC-QDX22439931/2021	2021-02-25	North America	USA	Quest Diagnostics Incorporated	Centers for Disease Control and Prevention Division of Viral Diseases, Pathogen Discovery	Peter W. Cook et al
EPI_ISL_1336117	USA/CT-CDC-QDX22439934/2021	2021-02-25	North America	USA	Quest Diagnostics Incorporated	Centers for Disease Control and Prevention Division of Viral Diseases, Pathogen Discovery	Peter W. Cook et al
EPI_ISL_1336123	USA/CT-CDC-QDX22439944/2021	2021-02-25	North America	USA	Quest Diagnostics Incorporated	Centers for Disease Control and Prevention Division of Viral Diseases, Pathogen Discovery	Peter W. Cook et al
EPI_ISL_1336113	USA/CT-CDC-QDX22439945/2021	2021-02-25	North America	USA	Quest Diagnostics Incorporated	Centers for Disease Control and Prevention Division of Viral Diseases, Pathogen Discovery	Peter W. Cook et al
EPI_ISL_1254369	USA/CT-CDC-QDX22439951/2021	2021-02-25	North America	USA	Quest Diagnostics Incorporated	Centers for Disease Control and Prevention Division of Viral Diseases, Pathogen Discovery	Peter W. Cook et al
EPI_ISL_1254329	USA/CT-CDC-QDX22439952/2021	2021-02-25	North America	USA	Quest Diagnostics Incorporated	Centers for Disease Control and Prevention Division of Viral Diseases, Pathogen Discovery	Peter W. Cook et al
EPI_ISL_1254402	USA/CT-CDC-QDX22439971/2021	2021-02-25	North America	USA	Quest Diagnostics Incorporated	Centers for Disease Control and Prevention Division of Viral Diseases, Pathogen Discovery	Peter W. Cook et al
EPI_ISL_1254310	USA/CT-CDC-QDX22439981/2021	2021-02-25	North America	USA	Quest Diagnostics Incorporated	Centers for Disease Control and Prevention Division of Viral Diseases, Pathogen Discovery	Peter W. Cook et al
EPI_ISL_1336125	USA/CT-CDC-QDX22439988/2021	2021-02-24	North America	USA	Quest Diagnostics Incorporated	Centers for Disease Control and Prevention Division of Viral Diseases, Pathogen Discovery	Peter W. Cook et al
EPI_ISL_1254354	USA/CT-CDC-QDX22439994/2021	2021-02-25	North America	USA	Quest Diagnostics Incorporated	Centers for Disease Control and Prevention Division of Viral Diseases, Pathogen Discovery	Peter W. Cook et al
EPI_ISL_1336127	USA/CT-CDC-QDX22440007/2021	2021-02-25	North America	USA	Quest Diagnostics Incorporated	Centers for Disease Control and Prevention Division of Viral Diseases, Pathogen Discovery	Peter W. Cook et al
EPI_ISL_1254375	USA/CT-CDC-QDX22440089/2021	2021-02-26	North America	USA	Quest Diagnostics Incorporated	Centers for Disease Control and Prevention Division of Viral Diseases, Pathogen Discovery	Peter W. Cook et al
EPI_ISL_1254419	USA/CT-CDC-QDX22441112/2021	2021-02-25	North America	USA	Quest Diagnostics Incorporated	Centers for Disease Control and Prevention Division of Viral Diseases, Pathogen Discovery	Peter W. Cook et al
EPI_ISL_1254383	USA/CT-CDC-QDX22441696/2021	2021-02-26	North America	USA	Quest Diagnostics Incorporated	Centers for Disease Control and Prevention Division of Viral Diseases, Pathogen Discovery	Peter W. Cook et al
EPI_ISL_1254404	USA/CT-CDC-QDX22441826/2021	2021-02-26	North America	USA	Quest Diagnostics Incorporated	Centers for Disease Control and Prevention Division of Viral Diseases, Pathogen Discovery	Peter W. Cook et al
EPI_ISL_1254368	USA/CT-CDC-QDX22441832/2021	2021-02-26	North America	USA	Quest Diagnostics Incorporated	Centers for Disease Control and Prevention Division of Viral Diseases, Pathogen Discovery	Peter W. Cook et al
EPI_ISL_1254342	USA/CT-CDC-QDX22442349/2021	2021-02-25	North America	USA	Quest Diagnostics Incorporated	Centers for Disease Control and Prevention Division of Viral Diseases, Pathogen Discovery	Peter W. Cook et al
EPI_ISL_1254420	USA/CT-CDC-QDX22442389/2021	2021-02-25	North America	USA	Quest Diagnostics Incorporated	Centers for Disease Control and Prevention Division of Viral Diseases, Pathogen Discovery	Peter W. Cook et al
EPI_ISL_1254401	USA/CT-CDC-QDX22442404/2021	2021-02-26	North America	USA	Quest Diagnostics Incorporated	Centers for Disease Control and Prevention Division of Viral Diseases, Pathogen Discovery	Peter W. Cook et al
EPI_ISL_1254327	USA/CT-CDC-QDX22442407/2021	2021-02-26	North America	USA	Quest Diagnostics Incorporated	Centers for Disease Control and Prevention Division of Viral Diseases, Pathogen Discovery	Peter W. Cook et al
EPI_ISL_1254372	USA/CT-CDC-QDX22442432/2021	2021-02-26	North America	USA	Quest Diagnostics Incorporated	Centers for Disease Control and Prevention Division of Viral Diseases, Pathogen Discovery	Peter W. Cook et al
EPI_ISL_1336121	USA/CT-CDC-QDX22442665/2021	2021-02-25	North America	USA	Quest Diagnostics Incorporated	Centers for Disease Control and Prevention Division of Viral Diseases, Pathogen Discovery	Peter W. Cook et al
EPI_ISL_1336115	USA/CT-CDC-QDX22442864/2021	2021-02-25	North America	USA	Quest Diagnostics Incorporated	Centers for Disease Control and Prevention Division of Viral Diseases, Pathogen Discovery	Peter W. Cook et al
EPI_ISL_1254370	USA/CT-CDC-QDX22443044/2021	2021-02-26	North America	USA	Quest Diagnostics Incorporated	Centers for Disease Control and Prevention Division of Viral Diseases, Pathogen Discovery	Peter W. Cook et al
EPI_ISL_1254412	USA/CT-CDC-QDX22443080/2021	2021-02-26	North America	USA	Quest Diagnostics Incorporated	Centers for Disease Control and Prevention Division of Viral Diseases, Pathogen Discovery	Peter W. Cook et al
EPI_ISL_1254189	USA/CT-CDC-QDX22443146/2021	2021-02-26	North America	USA	Quest Diagnostics Incorporated	Centers for Disease Control and Prevention Division of Viral Diseases, Pathogen Discovery	Peter W. Cook et al
EPI_ISL_1422462	USA/CT-CDC-QDX22491093/2021	2021-02-28	North America	USA	Quest Diagnostics Incorporated	Centers for Disease Control and Prevention Division of Viral Diseases, Pathogen Discovery	Peter W. Cook et al
EPI_ISL_1254090	USA/CT-CDC-QDX22491105/2021	2021-02-27	North America	USA	Quest Diagnostics Incorporated	Centers for Disease Control and Prevention Division of Viral Diseases, Pathogen Discovery	Peter W. Cook et al
EPI_ISL_1422470	USA/CT-CDC-QDX22491220/2021	2021-02-28	North America	USA	Quest Diagnostics Incorporated	Centers for Disease Control and Prevention Division of Viral Diseases, Pathogen Discovery	Peter W. Cook et al
EPI_ISL_1336097	USA/CT-CDC-QDX22491381/2021	2021-02-28	North America	USA	Quest Diagnostics Incorporated	Centers for Disease Control and Prevention Division of Viral Diseases, Pathogen Discovery	Peter W. Cook et al
EPI_ISL_1254523	USA/CT-CDC-QDX22491457/2021	2021-02-27	North America	USA	Quest Diagnostics Incorporated	Centers for Disease Control and Prevention Division of Viral Diseases, Pathogen Discovery	Peter W. Cook et al
EPI_ISL_1422452	USA/CT-CDC-QDX22491462/2021	2021-02-27	North America	USA	Quest Diagnostics Incorporated	Centers for Disease Control and Prevention Division of Viral Diseases, Pathogen Discovery	Peter W. Cook et al
EPI_ISL_1265921	USA/CT-CDC-QDX22524671/2021	2021-02-27	North America	USA	Quest Diagnostics Incorporated	Centers for Disease Control and Prevention Division of Viral Diseases, Pathogen Discovery	Peter W. Cook et al
EPI_ISL_1422357	USA/CT-CDC-QDX22524674/2021	2021-02-27	North America	USA	Quest Diagnostics Incorporated	Centers for Disease Control and Prevention Division of Viral Diseases, Pathogen Discovery	Peter W. Cook et al
EPI_ISL_1266091	USA/CT-CDC-QDX22524797/2021	2021-02-27	North America	USA	Quest Diagnostics Incorporated	Centers for Disease Control and Prevention Division of Viral Diseases, Pathogen Discovery	Peter W. Cook et al
EPI_ISL_1266097	USA/CT-CDC-QDX22524939/2021	2021-02-27	North America	USA	Quest Diagnostics Incorporated	Centers for Disease Control and Prevention Division of Viral Diseases, Pathogen Discovery	Peter W. Cook et al
EPI_ISL_1422338	USA/CT-CDC-QDX22524956/2021	2021-02-27	North America	USA	Quest Diagnostics Incorporated	Centers for Disease Control and Prevention Division of Viral Diseases, Pathogen Discovery	Peter W. Cook et al
EPI_ISL_1265944	USA/CT-CDC-QDX22524957/2021	2021-02-27	North America	USA	Quest Diagnostics Incorporated	Centers for Disease Control and Prevention Division of Viral Diseases, Pathogen Discovery	Peter W. Cook et al
EPI_ISL_1422534	USA/CT-CDC-QDX22525075/2021	2021-02-27	North America	USA	Quest Diagnostics Incorporated	Centers for Disease Control and Prevention Division of Viral Diseases, Pathogen Discovery	Peter W. Cook et al
EPI_ISL_1422493	USA/CT-CDC-QDX22526583/2021	2021-02-28	North America	USA	Quest Diagnostics Incorporated	Centers for Disease Control and Prevention Division of Viral Diseases, Pathogen Discovery	Peter W. Cook et al
EPI_ISL_1422419	USA/CT-CDC-QDX22526619/2021	2021-03-01	North America	USA	Quest Diagnostics Incorporated	Centers for Disease Control and Prevention Division of Viral Diseases, Pathogen Discovery	Peter W. Cook et al
EPI_ISL_1422422	USA/CT-CDC-QDX22526651/2021	2021-03-01	North America	USA	Quest Diagnostics Incorporated	Centers for Disease Control and Prevention Division of Viral Diseases, Pathogen Discovery	Peter W. Cook et al
EPI_ISL_1266881	USA/CT-CDC-QDX22526656/2021	2021-03-01	North America	USA	Quest Diagnostics Incorporated	Centers for Disease Control and Prevention Division of Viral Diseases, Pathogen Discovery	Peter W. Cook et al
EPI_ISL_1265971	USA/CT-CDC-QDX22526703/2021	2021-03-01	North America	USA	Quest Diagnostics Incorporated	Centers for Disease Control and Prevention Division of Viral Diseases, Pathogen Discovery	Peter W. Cook et al
EPI_ISL_1265987	USA/CT-CDC-QDX22526719/2021	2021-03-01	North America	USA	Quest Diagnostics Incorporated	Centers for Disease Control and Prevention Division of Viral Diseases, Pathogen Discovery	Peter W. Cook et al
EPI_ISL_1267036	USA/CT-CDC-QDX22526757/2021	2021-03-01	North America	USA	Quest Diagnostics Incorporated	Centers for Disease Control and Prevention Division of Viral Diseases, Pathogen Discovery	Peter W. Cook et al
EPI_ISL_1422429	USA/CT-CDC-QDX22526794/2021	2021-03-01	North America	USA	Quest Diagnostics Incorporated	Centers for Disease Control and Prevention Division of Viral Diseases, Pathogen Discovery	Peter W. Cook et al
EPI_ISL_1266784	USA/CT-CDC-QDX22526795/2021	2021-02-27	North America	USA	Quest Diagnostics Incorporated	Centers for Disease Control and Prevention Division of Viral Diseases, Pathogen Discovery	Peter W. Cook et al
EPI_ISL_1422554	USA/CT-CDC-QDX22526881/2021	2021-03-01	North America	USA	Quest Diagnostics Incorporated	Centers for Disease Control and Prevention Division of Viral Diseases, Pathogen Discovery	Peter W. Cook et al
EPI_ISL_1266157	USA/CT-CDC-QDX22526981/2021	2021-03-01	North America	USA	Quest Diagnostics Incorporated	Centers for Disease Control and Prevention Division of Viral Diseases, Pathogen Discovery	Peter W. Cook et al
EPI_ISL_1267146	USA/CT-CDC-QDX22528040/2021	2021-03-01	North America	USA	Quest Diagnostics Incorporated	Centers for Disease Control and Prevention Division of Viral Diseases, Pathogen Discovery	Peter W. Cook et al
EPI_ISL_1267175	USA/CT-CDC-QDX22528053/2021	2021-03-02	North America	USA	Quest Diagnostics Incorporated	Centers for Disease Control and Prevention Division of Viral Diseases, Pathogen Discovery	Peter W. Cook et al
EPI_ISL_1267160	USA/CT-CDC-QDX22528152/2021	2021-02-26	North America	USA	Quest Diagnostics Incorporated	Centers for Disease Control and Prevention Division of Viral Diseases, Pathogen Discovery	Peter W. Cook et al
EPI_ISL_1267157	USA/CT-CDC-QDX22528163/2021	2021-03-02	North America	USA	Quest Diagnostics Incorporated	Centers for Disease Control and Prevention Division of Viral Diseases, Pathogen Discovery	Peter W. Cook et al
EPI_ISL_1422546	USA/CT-CDC-QDX22528262/2021	2021-03-01	North America	USA	Quest Diagnostics Incorporated	Centers for Disease Control and Prevention Division of Viral Diseases, Pathogen Discovery	Peter W. Cook et al
EPI_ISL_1267176	USA/CT-CDC-QDX22528265/2021	2021-03-02	North America	USA	Quest Diagnostics Incorporated	Centers for Disease Control and Prevention Division of Viral Diseases, Pathogen Discovery	Peter W. Cook et al
EPI_ISL_1422508	USA/CT-CDC-QDX22528283/2021	2021-03-01	North America	USA	Quest Diagnostics Incorporated	Centers for Disease Control and Prevention Division of Viral Diseases, Pathogen Discovery	Peter W. Cook et al
EPI_ISL_1267158	USA/CT-CDC-QDX22528287/2021	2021-03-02	North America	USA	Quest Diagnostics Incorporated	Centers for Disease Control and Prevention Division of Viral Diseases, Pathogen Discovery	Peter W. Cook et al
EPI_ISL_1267187	USA/CT-CDC-QDX22528375/2021	2021-03-02	North America	USA	Quest Diagnostics Incorporated	Centers for Disease Control and Prevention Division of Viral Diseases, Pathogen Discovery	Peter W. Cook et al
EPI_ISL_1422532	USA/CT-CDC-QDX22528390/2021	2021-03-02	North America	USA	Quest Diagnostics Incorporated	Centers for Disease Control and Prevention Division of Viral Diseases, Pathogen Discovery	Peter W. Cook et al
EPI_ISL_1267152	USA/CT-CDC-QDX22528428/2021	2021-03-01	North America	USA	Quest Diagnostics Incorporated	Centers for Disease Control and Prevention Division of Viral Diseases, Pathogen Discovery	Peter W. Cook et al
EPI_ISL_1422548	USA/CT-CDC-QDX22528430/2021	2021-02-28	North America	USA	Quest Diagnostics Incorporated	Centers for Disease Control and Prevention Division of Viral Diseases, Pathogen Discovery	Peter W. Cook et al
EPI_ISL_1422400	USA/CT-CDC-QDX22528456/2021	2021-02-28	North America	USA	Quest Diagnostics Incorporated	Centers for Disease Control and Prevention Division of Viral Diseases, Pathogen Discovery	Peter W. Cook et al
EPI_ISL_1422521	USA/CT-CDC-QDX22528505/2021	2021-03-02	North America	USA	Quest Diagnostics Incorporated	Centers for Disease Control and Prevention Division of Viral Diseases, Pathogen Discovery	Peter W. Cook et al
EPI_ISL_1422648	USA/CT-CDC-QDX22549579/2021	2021-03-01	North America	USA	Quest Diagnostics Incorporated	Centers for Disease Control and Prevention Division of Viral Diseases, Pathogen Discovery	Peter W. Cook et al
EPI_ISL_1422698	USA/CT-CDC-QDX22630688/2021	2021-03-05	North America	USA	Quest Diagnostics Incorporated	Centers for Disease Control and Prevention Division of Viral Diseases, Pathogen Discovery	Peter W. Cook et al
EPI_ISL_1422799	USA/CT-CDC-QDX22630991/2021	2021-03-02	North America	USA	Quest Diagnostics Incorporated	Centers for Disease Control and Prevention Division of Viral Diseases, Pathogen Discovery	Peter W. Cook et al
EPI_ISL_1297755	USA/CT-CDC-QDX22631002/2021	2021-03-03	North America	USA	Quest Diagnostics Incorporated	Centers for Disease Control and Prevention Division of Viral Diseases, Pathogen Discovery	Peter W. Cook et al
EPI_ISL_1297707	USA/CT-CDC-QDX22631118/2021	2021-03-03	North America	USA	Quest Diagnostics Incorporated	Centers for Disease Control and Prevention Division of Viral Diseases, Pathogen Discovery	Peter W. Cook et al
EPI_ISL_1422794	USA/CT-CDC-QDX22631136/2021	2021-03-03	North America	USA	Quest Diagnostics Incorporated	Centers for Disease Control and Prevention Division of Viral Diseases, Pathogen Discovery	Peter W. Cook et al
EPI_ISL_1297698	USA/CT-CDC-QDX22631283/2021	2021-03-03	North America	USA	Quest Diagnostics Incorporated	Centers for Disease Control and Prevention Division of Viral Diseases, Pathogen Discovery	Peter W. Cook et al
EPI_ISL_1297726	USA/CT-CDC-QDX22631478/2021	2021-03-03	North America	USA	Quest Diagnostics Incorporated	Centers for Disease Control and Prevention Division of Viral Diseases, Pathogen Discovery	Peter W. Cook et al
EPI_ISL_1297730	USA/CT-CDC-QDX22631522/2021	2021-03-03	North America	USA	Quest Diagnostics Incorporated	Centers for Disease Control and Prevention Division of Viral Diseases, Pathogen Discovery	Peter W. Cook et al
EPI_ISL_1297692	USA/CT-CDC-QDX22631602/2021	2021-03-02	North America	USA	Quest Diagnostics Incorporated	Centers for Disease Control and Prevention Division of Viral Diseases, Pathogen Discovery	Peter W. Cook et al
EPI_ISL_1297686	USA/CT-CDC-QDX22631660/2021	2021-03-03	North America	USA	Quest Diagnostics Incorporated	Centers for Disease Control and Prevention Division of Viral Diseases, Pathogen Discovery	Peter W. Cook et al
EPI_ISL_1297685	USA/CT-CDC-QDX22631710/2021	2021-03-02	North America	USA	Quest Diagnostics Incorporated	Centers for Disease Control and Prevention Division of Viral Diseases, Pathogen Discovery	Peter W. Cook et al
EPI_ISL_1422788	USA/CT-CDC-QDX22631720/2021	2021-03-03	North America	USA	Quest Diagnostics Incorporated	Centers for Disease Control and Prevention Division of Viral Diseases, Pathogen Discovery	Peter W. Cook et al
EPI_ISL_1422801	USA/CT-CDC-QDX22631809/2021	2021-03-01	North America	USA	Quest Diagnostics Incorporated	Centers for Disease Control and Prevention Division of Viral Diseases, Pathogen Discovery	Peter W. Cook et al
EPI_ISL_1422790	USA/CT-CDC-QDX22631816/2021	2021-03-03	North America	USA	Quest Diagnostics Incorporated	Centers for Disease Control and Prevention Division of Viral Diseases, Pathogen Discovery	Peter W. Cook et al
EPI_ISL_1422791	USA/CT-CDC-QDX22631819/2021	2021-03-02	North America	USA	Quest Diagnostics Incorporated	Centers for Disease Control and Prevention Division of Viral Diseases, Pathogen Discovery	Peter W. Cook et al
EPI_ISL_1422782	USA/CT-CDC-QDX22631904/2021	2021-03-05	North America	USA	Quest Diagnostics Incorporated	Centers for Disease Control and Prevention Division of Viral Diseases, Pathogen Discovery	Peter W. Cook et al
EPI_ISL_1297722	USA/CT-CDC-QDX22631985/2021	2021-03-05	North America	USA	Quest Diagnostics Incorporated	Centers for Disease Control and Prevention Division of Viral Diseases, Pathogen Discovery	Peter W. Cook et al
EPI_ISL_1422703	USA/CT-CDC-QDX22631990/2021	2021-03-05	North America	USA	Quest Diagnostics Incorporated	Centers for Disease Control and Prevention Division of Viral Diseases, Pathogen Discovery	Peter W. Cook et al
EPI_ISL_1422800	USA/CT-CDC-QDX22631998/2021	2021-03-04	North America	USA	Quest Diagnostics Incorporated	Centers for Disease Control and Prevention Division of Viral Diseases, Pathogen Discovery	Peter W. Cook et al
EPI_ISL_1422689	USA/CT-CDC-QDX22632020/2021	2021-03-05	North America	USA	Quest Diagnostics Incorporated	Centers for Disease Control and Prevention Division of Viral Diseases, Pathogen Discovery	Peter W. Cook et al
EPI_ISL_1422709	USA/CT-CDC-QDX22632062/2021	2021-03-05	North America	USA	Quest Diagnostics Incorporated	Centers for Disease Control and Prevention Division of Viral Diseases, Pathogen Discovery	Peter W. Cook et al
EPI_ISL_1422691	USA/CT-CDC-QDX22632076/2021	2021-03-04	North America	USA	Quest Diagnostics Incorporated	Centers for Disease Control and Prevention Division of Viral Diseases, Pathogen Discovery	Peter W. Cook et al
EPI_ISL_1297696	USA/CT-CDC-QDX22635233/2021	2021-03-04	North America	USA	Quest Diagnostics Incorporated	Centers for Disease Control and Prevention Division of Viral Diseases, Pathogen Discovery	Peter W. Cook et al
EPI_ISL_1422776	USA/CT-CDC-QDX22635238/2021	2021-03-04	North America	USA	Quest Diagnostics Incorporated	Centers for Disease Control and Prevention Division of Viral Diseases, Pathogen Discovery	Peter W. Cook et al
EPI_ISL_1422977	USA/CT-CDC-QDX22752375/2021	2021-03-08	North America	USA	Quest Diagnostics Incorporated	Centers for Disease Control and Prevention Division of Viral Diseases, Pathogen Discovery	Peter W. Cook et al
EPI_ISL_1422938	USA/CT-CDC-QDX22752376/2021	2021-03-07	North America	USA	Quest Diagnostics Incorporated	Centers for Disease Control and Prevention Division of Viral Diseases, Pathogen Discovery	Peter W. Cook et al
EPI_ISL_1340709	USA/CT-CDC-QDX22752488/2021	2021-03-08	North America	USA	Quest Diagnostics Incorporated	Centers for Disease Control and Prevention Division of Viral Diseases, Pathogen Discovery	Peter W. Cook et al
EPI_ISL_1314947	USA/CT-CDC-QDX22752490/2021	2021-03-08	North America	USA	Quest Diagnostics Incorporated	Centers for Disease Control and Prevention Division of Viral Diseases, Pathogen Discovery	Peter W. Cook et al
EPI_ISL_1480528	USA/CT-CDC-QDX22752491/2021	2021-03-08	North America	USA	Quest Diagnostics Incorporated	Centers for Disease Control and Prevention Division of Viral Diseases, Pathogen Discovery	Dakota Howard et al
EPI_ISL_1314964	USA/CT-CDC-QDX22752699/2021	2021-03-08	North America	USA	Quest Diagnostics Incorporated	Centers for Disease Control and Prevention Division of Viral Diseases, Pathogen Discovery	Peter W. Cook et al
EPI_ISL_1422950	USA/CT-CDC-QDX22752725/2021	2021-03-08	North America	USA	Quest Diagnostics Incorporated	Centers for Disease Control and Prevention Division of Viral Diseases, Pathogen Discovery	Peter W. Cook et al
EPI_ISL_1480670	USA/CT-CDC-QDX22753037/2021	2021-03-08	North America	USA	Quest Diagnostics Incorporated	Centers for Disease Control and Prevention Division of Viral Diseases, Pathogen Discovery	Dakota Howard et al
EPI_ISL_1340689	USA/CT-CDC-QDX22753039/2021	2021-03-08	North America	USA	Quest Diagnostics Incorporated	Centers for Disease Control and Prevention Division of Viral Diseases, Pathogen Discovery	Peter W. Cook et al
EPI_ISL_1340523	USA/CT-CDC-QDX22753049/2021	2021-03-08	North America	USA	Quest Diagnostics Incorporated	Centers for Disease Control and Prevention Division of Viral Diseases, Pathogen Discovery	Peter W. Cook et al
EPI_ISL_1480631	USA/CT-CDC-QDX22753054/2021	2021-03-08	North America	USA	Quest Diagnostics Incorporated	Centers for Disease Control and Prevention Division of Viral Diseases, Pathogen Discovery	Dakota Howard et al
EPI_ISL_1340553	USA/CT-CDC-QDX22753057/2021	2021-03-08	North America	USA	Quest Diagnostics Incorporated	Centers for Disease Control and Prevention Division of Viral Diseases, Pathogen Discovery	Peter W. Cook et al
EPI_ISL_1340601	USA/CT-CDC-QDX22753061/2021	2021-03-08	North America	USA	Quest Diagnostics Incorporated	Centers for Disease Control and Prevention Division of Viral Diseases, Pathogen Discovery	Peter W. Cook et al
EPI_ISL_1480668	USA/CT-CDC-QDX22753128/2021	2021-03-08	North America	USA	Quest Diagnostics Incorporated	Centers for Disease Control and Prevention Division of Viral Diseases, Pathogen Discovery	Dakota Howard et al
EPI_ISL_1340628	USA/CT-CDC-QDX22753467/2021	2021-03-08	North America	USA	Quest Diagnostics Incorporated	Centers for Disease Control and Prevention Division of Viral Diseases, Pathogen Discovery	Peter W. Cook et al
EPI_ISL_1340641	USA/CT-CDC-QDX22753573/2021	2021-03-07	North America	USA	Quest Diagnostics Incorporated	Centers for Disease Control and Prevention Division of Viral Diseases, Pathogen Discovery	Peter W. Cook et al
EPI_ISL_1340592	USA/CT-CDC-QDX22753578/2021	2021-03-08	North America	USA	Quest Diagnostics Incorporated	Centers for Disease Control and Prevention Division of Viral Diseases, Pathogen Discovery	Peter W. Cook et al
EPI_ISL_1480609	USA/CT-CDC-QDX22753669/2021	2021-03-08	North America	USA	Quest Diagnostics Incorporated	Centers for Disease Control and Prevention Division of Viral Diseases, Pathogen Discovery	Dakota Howard et al
EPI_ISL_1480664	USA/CT-CDC-QDX22753670/2021	2021-03-07	North America	USA	Quest Diagnostics Incorporated	Centers for Disease Control and Prevention Division of Viral Diseases, Pathogen Discovery	Dakota Howard et al
EPI_ISL_1340561	USA/CT-CDC-QDX22753671/2021	2021-03-08	North America	USA	Quest Diagnostics Incorporated	Centers for Disease Control and Prevention Division of Viral Diseases, Pathogen Discovery	Peter W. Cook et al
EPI_ISL_1480630	USA/CT-CDC-QDX22753679/2021	2021-03-08	North America	USA	Quest Diagnostics Incorporated	Centers for Disease Control and Prevention Division of Viral Diseases, Pathogen Discovery	Dakota Howard et al
EPI_ISL_1340497	USA/CT-CDC-QDX22753763/2021	2021-03-08	North America	USA	Quest Diagnostics Incorporated	Centers for Disease Control and Prevention Division of Viral Diseases, Pathogen Discovery	Peter W. Cook et al
EPI_ISL_1340632	USA/CT-CDC-QDX22754149/2021	2021-03-08	North America	USA	Quest Diagnostics Incorporated	Centers for Disease Control and Prevention Division of Viral Diseases, Pathogen Discovery	Peter W. Cook et al
EPI_ISL_1340540	USA/CT-CDC-QDX22754152/2021	2021-03-08	North America	USA	Quest Diagnostics Incorporated	Centers for Disease Control and Prevention Division of Viral Diseases, Pathogen Discovery	Peter W. Cook et al
EPI_ISL_1480594	USA/CT-CDC-QDX22754155/2021	2021-03-08	North America	USA	Quest Diagnostics Incorporated	Centers for Disease Control and Prevention Division of Viral Diseases, Pathogen Discovery	Dakota Howard et al
EPI_ISL_1480639	USA/CT-CDC-QDX22754242/2021	2021-03-08	North America	USA	Quest Diagnostics Incorporated	Centers for Disease Control and Prevention Division of Viral Diseases, Pathogen Discovery	Dakota Howard et al
EPI_ISL_1340602	USA/CT-CDC-QDX22758797/2021	2021-03-06	North America	USA	Quest Diagnostics Incorporated	Centers for Disease Control and Prevention Division of Viral Diseases, Pathogen Discovery	Peter W. Cook et al
EPI_ISL_1480647	USA/CT-CDC-QDX22758928/2021	2021-03-07	North America	USA	Quest Diagnostics Incorporated	Centers for Disease Control and Prevention Division of Viral Diseases, Pathogen Discovery	Dakota Howard et al
EPI_ISL_1340731	USA/CT-CDC-QDX22761141/2021	2021-03-04	North America	USA	Quest Diagnostics Incorporated	Centers for Disease Control and Prevention Division of Viral Diseases, Pathogen Discovery	Peter W. Cook et al
EPI_ISL_1480844	USA/CT-CDC-QDX22782705/2021	2021-03-08	North America	USA	Quest Diagnostics Incorporated	Centers for Disease Control and Prevention Division of Viral Diseases, Pathogen Discovery	Dakota Howard et al
EPI_ISL_1480855	USA/CT-CDC-QDX22782900/2021	2021-03-09	North America	USA	Quest Diagnostics Incorporated	Centers for Disease Control and Prevention Division of Viral Diseases, Pathogen Discovery	Dakota Howard et al
EPI_ISL_1493989	USA/CT-CDC-QDX22782960/2021	2021-03-09	North America	USA	Quest Diagnostics Incorporated	Centers for Disease Control and Prevention Division of Viral Diseases, Pathogen Discovery	Peter W. Cook et al
EPI_ISL_1493991	USA/CT-CDC-QDX22783004/2021	2021-03-08	North America	USA	Quest Diagnostics Incorporated	Centers for Disease Control and Prevention Division of Viral Diseases, Pathogen Discovery	Peter W. Cook et al
EPI_ISL_1339954	USA/CT-CDC-QDX22783006/2021	2021-03-09	North America	USA	Quest Diagnostics Incorporated	Centers for Disease Control and Prevention Division of Viral Diseases, Pathogen Discovery	Peter W. Cook et al
EPI_ISL_1339931	USA/CT-CDC-QDX22783103/2021	2021-03-09	North America	USA	Quest Diagnostics Incorporated	Centers for Disease Control and Prevention Division of Viral Diseases, Pathogen Discovery	Peter W. Cook et al
EPI_ISL_1339909	USA/CT-CDC-QDX22783178/2021	2021-03-08	North America	USA	Quest Diagnostics Incorporated	Centers for Disease Control and Prevention Division of Viral Diseases, Pathogen Discovery	Peter W. Cook et al
EPI_ISL_1339936	USA/CT-CDC-QDX22783186/2021	2021-03-08	North America	USA	Quest Diagnostics Incorporated	Centers for Disease Control and Prevention Division of Viral Diseases, Pathogen Discovery	Peter W. Cook et al
EPI_ISL_1339950	USA/CT-CDC-QDX22783187/2021	2021-03-09	North America	USA	Quest Diagnostics Incorporated	Centers for Disease Control and Prevention Division of Viral Diseases, Pathogen Discovery	Peter W. Cook et al
EPI_ISL_1493985	USA/CT-CDC-QDX22783194/2021	2021-03-08	North America	USA	Quest Diagnostics Incorporated	Centers for Disease Control and Prevention Division of Viral Diseases, Pathogen Discovery	Peter W. Cook et al
EPI_ISL_1339920	USA/CT-CDC-QDX22784005/2021	2021-03-09	North America	USA	Quest Diagnostics Incorporated	Centers for Disease Control and Prevention Division of Viral Diseases, Pathogen Discovery	Peter W. Cook et al
EPI_ISL_1493996	USA/CT-CDC-QDX22784508/2021	2021-03-08	North America	USA	Quest Diagnostics Incorporated	Centers for Disease Control and Prevention Division of Viral Diseases, Pathogen Discovery	Peter W. Cook et al
EPI_ISL_1339958	USA/CT-CDC-QDX22784560/2021	2021-03-08	North America	USA	Quest Diagnostics Incorporated	Centers for Disease Control and Prevention Division of Viral Diseases, Pathogen Discovery	Peter W. Cook et al
EPI_ISL_1339934	USA/CT-CDC-QDX22784588/2021	2021-03-08	North America	USA	Quest Diagnostics Incorporated	Centers for Disease Control and Prevention Division of Viral Diseases, Pathogen Discovery	Peter W. Cook et al
EPI_ISL_1493994	USA/CT-CDC-QDX22784617/2021	2021-03-09	North America	USA	Quest Diagnostics Incorporated	Centers for Disease Control and Prevention Division of Viral Diseases, Pathogen Discovery	Peter W. Cook et al
EPI_ISL_1494007	USA/CT-CDC-QDX22784618/2021	2021-03-09	North America	USA	Quest Diagnostics Incorporated	Centers for Disease Control and Prevention Division of Viral Diseases, Pathogen Discovery	Peter W. Cook et al
EPI_ISL_1494023	USA/CT-CDC-QDX22784643/2021	2021-03-09	North America	USA	Quest Diagnostics Incorporated	Centers for Disease Control and Prevention Division of Viral Diseases, Pathogen Discovery	Peter W. Cook et al
EPI_ISL_1494002	USA/CT-CDC-QDX22784665/2021	2021-03-09	North America	USA	Quest Diagnostics Incorporated	Centers for Disease Control and Prevention Division of Viral Diseases, Pathogen Discovery	Peter W. Cook et al
EPI_ISL_1339967	USA/CT-CDC-QDX22784670/2021	2021-03-08	North America	USA	Quest Diagnostics Incorporated	Centers for Disease Control and Prevention Division of Viral Diseases, Pathogen Discovery	Peter W. Cook et al
EPI_ISL_1494024	USA/CT-CDC-QDX22784672/2021	2021-03-09	North America	USA	Quest Diagnostics Incorporated	Centers for Disease Control and Prevention Division of Viral Diseases, Pathogen Discovery	Peter W. Cook et al
EPI_ISL_1494027	USA/CT-CDC-QDX22784675/2021	2021-03-09	North America	USA	Quest Diagnostics Incorporated	Centers for Disease Control and Prevention Division of Viral Diseases, Pathogen Discovery	Peter W. Cook et al
EPI_ISL_1494025	USA/CT-CDC-QDX22784687/2021	2021-03-09	North America	USA	Quest Diagnostics Incorporated	Centers for Disease Control and Prevention Division of Viral Diseases, Pathogen Discovery	Peter W. Cook et al
EPI_ISL_1339945	USA/CT-CDC-QDX22784688/2021	2021-03-09	North America	USA	Quest Diagnostics Incorporated	Centers for Disease Control and Prevention Division of Viral Diseases, Pathogen Discovery	Peter W. Cook et al
EPI_ISL_1494022	USA/CT-CDC-QDX22784694/2021	2021-03-09	North America	USA	Quest Diagnostics Incorporated	Centers for Disease Control and Prevention Division of Viral Diseases, Pathogen Discovery	Peter W. Cook et al
EPI_ISL_1494029	USA/CT-CDC-QDX22784695/2021	2021-03-08	North America	USA	Quest Diagnostics Incorporated	Centers for Disease Control and Prevention Division of Viral Diseases, Pathogen Discovery	Peter W. Cook et al
EPI_ISL_1494008	USA/CT-CDC-QDX22784700/2021	2021-03-09	North America	USA	Quest Diagnostics Incorporated	Centers for Disease Control and Prevention Division of Viral Diseases, Pathogen Discovery	Peter W. Cook et al
EPI_ISL_1339942	USA/CT-CDC-QDX22784704/2021	2021-03-08	North America	USA	Quest Diagnostics Incorporated	Centers for Disease Control and Prevention Division of Viral Diseases, Pathogen Discovery	Peter W. Cook et al
EPI_ISL_1493993	USA/CT-CDC-QDX22784713/2021	2021-03-09	North America	USA	Quest Diagnostics Incorporated	Centers for Disease Control and Prevention Division of Viral Diseases, Pathogen Discovery	Peter W. Cook et al
EPI_ISL_1494012	USA/CT-CDC-QDX22784714/2021	2021-03-08	North America	USA	Quest Diagnostics Incorporated	Centers for Disease Control and Prevention Division of Viral Diseases, Pathogen Discovery	Peter W. Cook et al
EPI_ISL_1494030	USA/CT-CDC-QDX22784724/2021	2021-03-08	North America	USA	Quest Diagnostics Incorporated	Centers for Disease Control and Prevention Division of Viral Diseases, Pathogen Discovery	Peter W. Cook et al
EPI_ISL_1339961	USA/CT-CDC-QDX22784744/2021	2021-03-08	North America	USA	Quest Diagnostics Incorporated	Centers for Disease Control and Prevention Division of Viral Diseases, Pathogen Discovery	Peter W. Cook et al
EPI_ISL_1493998	USA/CT-CDC-QDX22784761/2021	2021-03-08	North America	USA	Quest Diagnostics Incorporated	Centers for Disease Control and Prevention Division of Viral Diseases, Pathogen Discovery	Peter W. Cook et al
EPI_ISL_1339930	USA/CT-CDC-QDX22784834/2021	2021-03-08	North America	USA	Quest Diagnostics Incorporated	Centers for Disease Control and Prevention Division of Viral Diseases, Pathogen Discovery	Peter W. Cook et al
EPI_ISL_1493992	USA/CT-CDC-QDX22784852/2021	2021-03-09	North America	USA	Quest Diagnostics Incorporated	Centers for Disease Control and Prevention Division of Viral Diseases, Pathogen Discovery	Peter W. Cook et al
EPI_ISL_1494003	USA/CT-CDC-QDX22784910/2021	2021-03-08	North America	USA	Quest Diagnostics Incorporated	Centers for Disease Control and Prevention Division of Viral Diseases, Pathogen Discovery	Peter W. Cook et al
EPI_ISL_1339929	USA/CT-CDC-QDX22784911/2021	2021-03-08	North America	USA	Quest Diagnostics Incorporated	Centers for Disease Control and Prevention Division of Viral Diseases, Pathogen Discovery	Peter W. Cook et al
EPI_ISL_1494026	USA/CT-CDC-QDX22784912/2021	2021-03-08	North America	USA	Quest Diagnostics Incorporated	Centers for Disease Control and Prevention Division of Viral Diseases, Pathogen Discovery	Peter W. Cook et al
EPI_ISL_1339963	USA/CT-CDC-QDX22784949/2021	2021-03-08	North America	USA	Quest Diagnostics Incorporated	Centers for Disease Control and Prevention Division of Viral Diseases, Pathogen Discovery	Peter W. Cook et al
EPI_ISL_1494005	USA/CT-CDC-QDX22784952/2021	2021-03-08	North America	USA	Quest Diagnostics Incorporated	Centers for Disease Control and Prevention Division of Viral Diseases, Pathogen Discovery	Peter W. Cook et al
EPI_ISL_1367310	USA/CT-CDC-QDX22784955/2021	2021-03-08	North America	USA	Quest Diagnostics Incorporated	Centers for Disease Control and Prevention Division of Viral Diseases, Pathogen Discovery	Peter W. Cook et al
EPI_ISL_1493961	USA/CT-CDC-QDX22785037/2021	2021-03-08	North America	USA	Quest Diagnostics Incorporated	Centers for Disease Control and Prevention Division of Viral Diseases, Pathogen Discovery	Peter W. Cook et al
EPI_ISL_1339937	USA/CT-CDC-QDX22785042/2021	2021-03-09	North America	USA	Quest Diagnostics Incorporated	Centers for Disease Control and Prevention Division of Viral Diseases, Pathogen Discovery	Peter W. Cook et al
EPI_ISL_1339952	USA/CT-CDC-QDX22785045/2021	2021-03-08	North America	USA	Quest Diagnostics Incorporated	Centers for Disease Control and Prevention Division of Viral Diseases, Pathogen Discovery	Peter W. Cook et al
EPI_ISL_1494001	USA/CT-CDC-QDX22785048/2021	2021-03-08	North America	USA	Quest Diagnostics Incorporated	Centers for Disease Control and Prevention Division of Viral Diseases, Pathogen Discovery	Peter W. Cook et al
EPI_ISL_1480837	USA/CT-CDC-QDX22785050/2021	2021-03-08	North America	USA	Quest Diagnostics Incorporated	Centers for Disease Control and Prevention Division of Viral Diseases, Pathogen Discovery	Dakota Howard et al
EPI_ISL_1480871	USA/CT-CDC-QDX22785062/2021	2021-03-08	North America	USA	Quest Diagnostics Incorporated	Centers for Disease Control and Prevention Division of Viral Diseases, Pathogen Discovery	Dakota Howard et al
EPI_ISL_1494017	USA/CT-CDC-QDX22785244/2021	2021-03-09	North America	USA	Quest Diagnostics Incorporated	Centers for Disease Control and Prevention Division of Viral Diseases, Pathogen Discovery	Peter W. Cook et al
EPI_ISL_1367269	USA/CT-CDC-QDX22785261/2021	2021-03-09	North America	USA	Quest Diagnostics Incorporated	Centers for Disease Control and Prevention Division of Viral Diseases, Pathogen Discovery	Peter W. Cook et al
EPI_ISL_1480784	USA/CT-CDC-QDX22864126/2021	2021-03-10	North America	USA	Quest Diagnostics Incorporated	Centers for Disease Control and Prevention Division of Viral Diseases, Pathogen Discovery	Dakota Howard et al
EPI_ISL_1480823	USA/CT-CDC-QDX22864143/2021	2021-03-10	North America	USA	Quest Diagnostics Incorporated	Centers for Disease Control and Prevention Division of Viral Diseases, Pathogen Discovery	Dakota Howard et al
EPI_ISL_1367462	USA/CT-CDC-QDX22864144/2021	2021-03-10	North America	USA	Quest Diagnostics Incorporated	Centers for Disease Control and Prevention Division of Viral Diseases, Pathogen Discovery	Peter W. Cook et al
EPI_ISL_1480822	USA/CT-CDC-QDX22864146/2021	2021-03-10	North America	USA	Quest Diagnostics Incorporated	Centers for Disease Control and Prevention Division of Viral Diseases, Pathogen Discovery	Dakota Howard et al
EPI_ISL_1480790	USA/CT-CDC-QDX22865335/2021	2021-03-10	North America	USA	Quest Diagnostics Incorporated	Centers for Disease Control and Prevention Division of Viral Diseases, Pathogen Discovery	Dakota Howard et al
EPI_ISL_1480925	USA/CT-CDC-QDX22865372/2021	2021-03-10	North America	USA	Quest Diagnostics Incorporated	Centers for Disease Control and Prevention Division of Viral Diseases, Pathogen Discovery	Dakota Howard et al
EPI_ISL_1480810	USA/CT-CDC-QDX22865642/2021	2021-03-10	North America	USA	Quest Diagnostics Incorporated	Centers for Disease Control and Prevention Division of Viral Diseases, Pathogen Discovery	Dakota Howard et al
EPI_ISL_1493609	USA/CT-CDC-QDX22947782/2021	2021-03-14	North America	USA	Quest Diagnostics Incorporated	Centers for Disease Control and Prevention Division of Viral Diseases, Pathogen Discovery	Dakota Howard et al
EPI_ISL_1391660	USA/CT-CDC-QDX22947866/2021	2021-03-13	North America	USA	Quest Diagnostics Incorporated	Centers for Disease Control and Prevention Division of Viral Diseases, Pathogen Discovery	Peter W. Cook et al
EPI_ISL_1493641	USA/CT-CDC-QDX22947881/2021	2021-03-14	North America	USA	Quest Diagnostics Incorporated	Centers for Disease Control and Prevention Division of Viral Diseases, Pathogen Discovery	Dakota Howard et al
EPI_ISL_1551754	USA/CT-CDC-QDX22947992/2021	2021-03-13	North America	USA	Quest Diagnostics Incorporated	Centers for Disease Control and Prevention Division of Viral Diseases, Pathogen Discovery	Peter W. Cook et al
EPI_ISL_1391666	USA/CT-CDC-QDX22948005/2021	2021-03-13	North America	USA	Quest Diagnostics Incorporated	Centers for Disease Control and Prevention Division of Viral Diseases, Pathogen Discovery	Peter W. Cook et al
EPI_ISL_1391689	USA/CT-CDC-QDX22948015/2021	2021-03-14	North America	USA	Quest Diagnostics Incorporated	Centers for Disease Control and Prevention Division of Viral Diseases, Pathogen Discovery	Peter W. Cook et al
EPI_ISL_1391427	USA/CT-CDC-QDX22948064/2021	2021-03-14	North America	USA	Quest Diagnostics Incorporated	Centers for Disease Control and Prevention Division of Viral Diseases, Pathogen Discovery	Peter W. Cook et al
EPI_ISL_1493654	USA/CT-CDC-QDX22948095/2021	2021-03-14	North America	USA	Quest Diagnostics Incorporated	Centers for Disease Control and Prevention Division of Viral Diseases, Pathogen Discovery	Dakota Howard et al
EPI_ISL_1551760	USA/CT-CDC-QDX22948097/2021	2021-03-14	North America	USA	Quest Diagnostics Incorporated	Centers for Disease Control and Prevention Division of Viral Diseases, Pathogen Discovery	Peter W. Cook et al
EPI_ISL_1444532	USA/CT-CDC-QDX23007641/2021	2021-03-15	North America	USA	Quest Diagnostics Incorporated	Centers for Disease Control and Prevention Division of Viral Diseases, Pathogen Discovery	Dakota Howard et al
EPI_ISL_1444534	USA/CT-CDC-QDX23007648/2021	2021-03-15	North America	USA	Quest Diagnostics Incorporated	Centers for Disease Control and Prevention Division of Viral Diseases, Pathogen Discovery	Dakota Howard et al
EPI_ISL_1444528	USA/CT-CDC-QDX23007655/2021	2021-03-16	North America	USA	Quest Diagnostics Incorporated	Centers for Disease Control and Prevention Division of Viral Diseases, Pathogen Discovery	Dakota Howard et al
EPI_ISL_1551879	USA/CT-CDC-QDX23007657/2021	2021-03-16	North America	USA	Quest Diagnostics Incorporated	Centers for Disease Control and Prevention Division of Viral Diseases, Pathogen Discovery	Dakota Howard et al
EPI_ISL_1444544	USA/CT-CDC-QDX23007781/2021	2021-03-16	North America	USA	Quest Diagnostics Incorporated	Centers for Disease Control and Prevention Division of Viral Diseases, Pathogen Discovery	Dakota Howard et al
EPI_ISL_1551828	USA/CT-CDC-QDX23007784/2021	2021-03-16	North America	USA	Quest Diagnostics Incorporated	Centers for Disease Control and Prevention Division of Viral Diseases, Pathogen Discovery	Dakota Howard et al
EPI_ISL_1444535	USA/CT-CDC-QDX23007786/2021	2021-03-15	North America	USA	Quest Diagnostics Incorporated	Centers for Disease Control and Prevention Division of Viral Diseases, Pathogen Discovery	Dakota Howard et al
EPI_ISL_1444502	USA/CT-CDC-QDX23007839/2021	2021-03-16	North America	USA	Quest Diagnostics Incorporated	Centers for Disease Control and Prevention Division of Viral Diseases, Pathogen Discovery	Dakota Howard et al
EPI_ISL_1551868	USA/CT-CDC-QDX23007840/2021	2021-03-16	North America	USA	Quest Diagnostics Incorporated	Centers for Disease Control and Prevention Division of Viral Diseases, Pathogen Discovery	Dakota Howard et al
EPI_ISL_1551871	USA/CT-CDC-QDX23007843/2021	2021-03-16	North America	USA	Quest Diagnostics Incorporated	Centers for Disease Control and Prevention Division of Viral Diseases, Pathogen Discovery	Dakota Howard et al
EPI_ISL_1551839	USA/CT-CDC-QDX23007847/2021	2021-03-15	North America	USA	Quest Diagnostics Incorporated	Centers for Disease Control and Prevention Division of Viral Diseases, Pathogen Discovery	Dakota Howard et al
EPI_ISL_1551854	USA/CT-CDC-QDX23007851/2021	2021-03-16	North America	USA	Quest Diagnostics Incorporated	Centers for Disease Control and Prevention Division of Viral Diseases, Pathogen Discovery	Dakota Howard et al
EPI_ISL_1444460	USA/CT-CDC-QDX23008500/2021	2021-03-14	North America	USA	Quest Diagnostics Incorporated	Centers for Disease Control and Prevention Division of Viral Diseases, Pathogen Discovery	Dakota Howard et al
EPI_ISL_1551823	USA/CT-CDC-QDX23008514/2021	2021-03-14	North America	USA	Quest Diagnostics Incorporated	Centers for Disease Control and Prevention Division of Viral Diseases, Pathogen Discovery	Dakota Howard et al
EPI_ISL_1551860	USA/CT-CDC-QDX23008521/2021	2021-03-15	North America	USA	Quest Diagnostics Incorporated	Centers for Disease Control and Prevention Division of Viral Diseases, Pathogen Discovery	Dakota Howard et al
EPI_ISL_1551981	USA/CT-CDC-QDX23010847/2021	2021-03-15	North America	USA	Quest Diagnostics Incorporated	Centers for Disease Control and Prevention Division of Viral Diseases, Pathogen Discovery	Dakota Howard et al
EPI_ISL_1444711	USA/CT-CDC-QDX23012337/2021	2021-03-15	North America	USA	Quest Diagnostics Incorporated	Centers for Disease Control and Prevention Division of Viral Diseases, Pathogen Discovery	Dakota Howard et al
EPI_ISL_1552001	USA/CT-CDC-QDX23012448/2021	2021-03-15	North America	USA	Quest Diagnostics Incorporated	Centers for Disease Control and Prevention Division of Viral Diseases, Pathogen Discovery	Dakota Howard et al
EPI_ISL_1553157	USA/CT-CDC-QDX23012468/2021	2021-03-15	North America	USA	Quest Diagnostics Incorporated	Centers for Disease Control and Prevention Division of Viral Diseases, Pathogen Discovery	Dakota Howard et al
EPI_ISL_1553166	USA/CT-CDC-QDX23012498/2021	2021-03-15	North America	USA	Quest Diagnostics Incorporated	Centers for Disease Control and Prevention Division of Viral Diseases, Pathogen Discovery	Dakota Howard et al
EPI_ISL_1553149	USA/CT-CDC-QDX23012639/2021	2021-03-15	North America	USA	Quest Diagnostics Incorporated	Centers for Disease Control and Prevention Division of Viral Diseases, Pathogen Discovery	Dakota Howard et al
EPI_ISL_1444369	USA/CT-CDC-QDX23012750/2021	2021-03-15	North America	USA	Quest Diagnostics Incorporated	Centers for Disease Control and Prevention Division of Viral Diseases, Pathogen Discovery	Dakota Howard et al
EPI_ISL_1444393	USA/CT-CDC-QDX23012767/2021	2021-03-15	North America	USA	Quest Diagnostics Incorporated	Centers for Disease Control and Prevention Division of Viral Diseases, Pathogen Discovery	Dakota Howard et al
EPI_ISL_1551965	USA/CT-CDC-QDX23012934/2021	2021-03-15	North America	USA	Quest Diagnostics Incorporated	Centers for Disease Control and Prevention Division of Viral Diseases, Pathogen Discovery	Dakota Howard et al
EPI_ISL_1444356	USA/CT-CDC-QDX23012961/2021	2021-03-15	North America	USA	Quest Diagnostics Incorporated	Centers for Disease Control and Prevention Division of Viral Diseases, Pathogen Discovery	Dakota Howard et al
EPI_ISL_1551971	USA/CT-CDC-QDX23012967/2021	2021-03-15	North America	USA	Quest Diagnostics Incorporated	Centers for Disease Control and Prevention Division of Viral Diseases, Pathogen Discovery	Dakota Howard et al
EPI_ISL_1551972	USA/CT-CDC-QDX23012979/2021	2021-03-15	North America	USA	Quest Diagnostics Incorporated	Centers for Disease Control and Prevention Division of Viral Diseases, Pathogen Discovery	Dakota Howard et al
EPI_ISL_1551980	USA/CT-CDC-QDX23013017/2021	2021-03-15	North America	USA	Quest Diagnostics Incorporated	Centers for Disease Control and Prevention Division of Viral Diseases, Pathogen Discovery	Dakota Howard et al
EPI_ISL_1479760	USA/CT-CDC-QDX23089571/2021	2021-03-16	North America	USA	Quest Diagnostics Incorporated	Centers for Disease Control and Prevention Division of Viral Diseases, Pathogen Discovery	Dakota Howard et al
EPI_ISL_1552161	USA/CT-CDC-QDX23089577/2021	2021-03-16	North America	USA	Quest Diagnostics Incorporated	Centers for Disease Control and Prevention Division of Viral Diseases, Pathogen Discovery	Dakota Howard et al
EPI_ISL_1552187	USA/CT-CDC-QDX23089617/2021	2021-03-16	North America	USA	Quest Diagnostics Incorporated	Centers for Disease Control and Prevention Division of Viral Diseases, Pathogen Discovery	Dakota Howard et al
EPI_ISL_1552190	USA/CT-CDC-QDX23089625/2021	2021-03-16	North America	USA	Quest Diagnostics Incorporated	Centers for Disease Control and Prevention Division of Viral Diseases, Pathogen Discovery	Dakota Howard et al
EPI_ISL_1552203	USA/CT-CDC-QDX23089644/2021	2021-03-16	North America	USA	Quest Diagnostics Incorporated	Centers for Disease Control and Prevention Division of Viral Diseases, Pathogen Discovery	Dakota Howard et al
EPI_ISL_1552365	USA/CT-CDC-QDX23173188/2021	2021-03-20	North America	USA	Quest Diagnostics Incorporated	Centers for Disease Control and Prevention Division of Viral Diseases, Pathogen Discovery	Dakota Howard et al
EPI_ISL_1479930	USA/CT-CDC-QDX23173339/2021	2021-03-20	North America	USA	Quest Diagnostics Incorporated	Centers for Disease Control and Prevention Division of Viral Diseases, Pathogen Discovery	Dakota Howard et al
EPI_ISL_1552385	USA/CT-CDC-QDX23173341/2021	2021-03-20	North America	USA	Quest Diagnostics Incorporated	Centers for Disease Control and Prevention Division of Viral Diseases, Pathogen Discovery	Dakota Howard et al
EPI_ISL_1479944	USA/CT-CDC-QDX23173379/2021	2021-03-20	North America	USA	Quest Diagnostics Incorporated	Centers for Disease Control and Prevention Division of Viral Diseases, Pathogen Discovery	Dakota Howard et al
EPI_ISL_1479924	USA/CT-CDC-QDX23173389/2021	2021-03-20	North America	USA	Quest Diagnostics Incorporated	Centers for Disease Control and Prevention Division of Viral Diseases, Pathogen Discovery	Dakota Howard et al
EPI_ISL_1479947	USA/CT-CDC-QDX23173797/2021	2021-03-21	North America	USA	Quest Diagnostics Incorporated	Centers for Disease Control and Prevention Division of Viral Diseases, Pathogen Discovery	Dakota Howard et al
EPI_ISL_1552382	USA/CT-CDC-QDX23173801/2021	2021-03-20	North America	USA	Quest Diagnostics Incorporated	Centers for Disease Control and Prevention Division of Viral Diseases, Pathogen Discovery	Dakota Howard et al
EPI_ISL_1552349	USA/CT-CDC-QDX23173882/2021	2021-03-20	North America	USA	Quest Diagnostics Incorporated	Centers for Disease Control and Prevention Division of Viral Diseases, Pathogen Discovery	Dakota Howard et al
EPI_ISL_1552402	USA/CT-CDC-QDX23174179/2021	2021-03-21	North America	USA	Quest Diagnostics Incorporated	Centers for Disease Control and Prevention Division of Viral Diseases, Pathogen Discovery	Dakota Howard et al
EPI_ISL_1552321	USA/CT-CDC-QDX23175079/2021	2021-03-21	North America	USA	Quest Diagnostics Incorporated	Centers for Disease Control and Prevention Division of Viral Diseases, Pathogen Discovery	Dakota Howard et al
EPI_ISL_1552394	USA/CT-CDC-QDX23175097/2021	2021-03-21	North America	USA	Quest Diagnostics Incorporated	Centers for Disease Control and Prevention Division of Viral Diseases, Pathogen Discovery	Dakota Howard et al
EPI_ISL_1552395	USA/CT-CDC-QDX23175101/2021	2021-03-21	North America	USA	Quest Diagnostics Incorporated	Centers for Disease Control and Prevention Division of Viral Diseases, Pathogen Discovery	Dakota Howard et al
EPI_ISL_1552362	USA/CT-CDC-QDX23175118/2021	2021-03-21	North America	USA	Quest Diagnostics Incorporated	Centers for Disease Control and Prevention Division of Viral Diseases, Pathogen Discovery	Dakota Howard et al
EPI_ISL_1552353	USA/CT-CDC-QDX23175137/2021	2021-03-21	North America	USA	Quest Diagnostics Incorporated	Centers for Disease Control and Prevention Division of Viral Diseases, Pathogen Discovery	Dakota Howard et al
EPI_ISL_1479946	USA/CT-CDC-QDX23175263/2021	2021-03-21	North America	USA	Quest Diagnostics Incorporated	Centers for Disease Control and Prevention Division of Viral Diseases, Pathogen Discovery	Dakota Howard et al
EPI_ISL_1479918	USA/CT-CDC-QDX23175326/2021	2021-03-21	North America	USA	Quest Diagnostics Incorporated	Centers for Disease Control and Prevention Division of Viral Diseases, Pathogen Discovery	Dakota Howard et al
EPI_ISL_1479943	USA/CT-CDC-QDX23176375/2021	2021-03-18	North America	USA	Quest Diagnostics Incorporated	Centers for Disease Control and Prevention Division of Viral Diseases, Pathogen Discovery	Dakota Howard et al
EPI_ISL_1552403	USA/CT-CDC-QDX23176428/2021	2021-03-18	North America	USA	Quest Diagnostics Incorporated	Centers for Disease Control and Prevention Division of Viral Diseases, Pathogen Discovery	Dakota Howard et al
EPI_ISL_1479932	USA/CT-CDC-QDX23177255/2021	2021-03-21	North America	USA	Quest Diagnostics Incorporated	Centers for Disease Control and Prevention Division of Viral Diseases, Pathogen Discovery	Dakota Howard et al
EPI_ISL_1479945	USA/CT-CDC-QDX23177294/2021	2021-03-21	North America	USA	Quest Diagnostics Incorporated	Centers for Disease Control and Prevention Division of Viral Diseases, Pathogen Discovery	Dakota Howard et al
EPI_ISL_1552371	USA/CT-CDC-QDX23177315/2021	2021-03-21	North America	USA	Quest Diagnostics Incorporated	Centers for Disease Control and Prevention Division of Viral Diseases, Pathogen Discovery	Dakota Howard et al
EPI_ISL_1552342	USA/CT-CDC-QDX23177320/2021	2021-03-21	North America	USA	Quest Diagnostics Incorporated	Centers for Disease Control and Prevention Division of Viral Diseases, Pathogen Discovery	Dakota Howard et al
EPI_ISL_1552390	USA/CT-CDC-QDX23177440/2021	2021-03-21	North America	USA	Quest Diagnostics Incorporated	Centers for Disease Control and Prevention Division of Viral Diseases, Pathogen Discovery	Dakota Howard et al
EPI_ISL_1552408	USA/CT-CDC-QDX23177444/2021	2021-03-21	North America	USA	Quest Diagnostics Incorporated	Centers for Disease Control and Prevention Division of Viral Diseases, Pathogen Discovery	Dakota Howard et al
EPI_ISL_1552364	USA/CT-CDC-QDX23177474/2021	2021-03-21	North America	USA	Quest Diagnostics Incorporated	Centers for Disease Control and Prevention Division of Viral Diseases, Pathogen Discovery	Dakota Howard et al
EPI_ISL_1479915	USA/CT-CDC-QDX23177771/2021	2021-03-21	North America	USA	Quest Diagnostics Incorporated	Centers for Disease Control and Prevention Division of Viral Diseases, Pathogen Discovery	Dakota Howard et al
EPI_ISL_1492005	USA/CT-CDC-QDX23205072/2021	2021-03-21	North America	USA	Quest Diagnostics Incorporated	Centers for Disease Control and Prevention Division of Viral Diseases, Pathogen Discovery	Dakota Howard et al
EPI_ISL_1492017	USA/CT-CDC-QDX23205073/2021	2021-03-21	North America	USA	Quest Diagnostics Incorporated	Centers for Disease Control and Prevention Division of Viral Diseases, Pathogen Discovery	Dakota Howard et al
EPI_ISL_1492007	USA/CT-CDC-QDX23205192/2021	2021-03-21	North America	USA	Quest Diagnostics Incorporated	Centers for Disease Control and Prevention Division of Viral Diseases, Pathogen Discovery	Dakota Howard et al
EPI_ISL_1491953	USA/CT-CDC-QDX23205407/2021	2021-03-21	North America	USA	Quest Diagnostics Incorporated	Centers for Disease Control and Prevention Division of Viral Diseases, Pathogen Discovery	Dakota Howard et al
EPI_ISL_1492018	USA/CT-CDC-QDX23205417/2021	2021-03-21	North America	USA	Quest Diagnostics Incorporated	Centers for Disease Control and Prevention Division of Viral Diseases, Pathogen Discovery	Dakota Howard et al
EPI_ISL_1492013	USA/CT-CDC-QDX23205526/2021	2021-03-21	North America	USA	Quest Diagnostics Incorporated	Centers for Disease Control and Prevention Division of Viral Diseases, Pathogen Discovery	Dakota Howard et al
EPI_ISL_1491954	USA/CT-CDC-QDX23205585/2021	2021-03-21	North America	USA	Quest Diagnostics Incorporated	Centers for Disease Control and Prevention Division of Viral Diseases, Pathogen Discovery	Dakota Howard et al
EPI_ISL_1491957	USA/CT-CDC-QDX23205616/2021	2021-03-21	North America	USA	Quest Diagnostics Incorporated	Centers for Disease Control and Prevention Division of Viral Diseases, Pathogen Discovery	Dakota Howard et al
EPI_ISL_1492026	USA/CT-CDC-QDX23205659/2021	2021-03-21	North America	USA	Quest Diagnostics Incorporated	Centers for Disease Control and Prevention Division of Viral Diseases, Pathogen Discovery	Dakota Howard et al
EPI_ISL_1491975	USA/CT-CDC-QDX23206037/2021	2021-03-21	North America	USA	Quest Diagnostics Incorporated	Centers for Disease Control and Prevention Division of Viral Diseases, Pathogen Discovery	Dakota Howard et al
EPI_ISL_1492022	USA/CT-CDC-QDX23206183/2021	2021-03-21	North America	USA	Quest Diagnostics Incorporated	Centers for Disease Control and Prevention Division of Viral Diseases, Pathogen Discovery	Dakota Howard et al
EPI_ISL_1492006	USA/CT-CDC-QDX23206254/2021	2021-03-21	North America	USA	Quest Diagnostics Incorporated	Centers for Disease Control and Prevention Division of Viral Diseases, Pathogen Discovery	Dakota Howard et al
EPI_ISL_1491959	USA/CT-CDC-QDX23206317/2021	2021-03-21	North America	USA	Quest Diagnostics Incorporated	Centers for Disease Control and Prevention Division of Viral Diseases, Pathogen Discovery	Dakota Howard et al
EPI_ISL_1491963	USA/CT-CDC-QDX23206498/2021	2021-03-21	North America	USA	Quest Diagnostics Incorporated	Centers for Disease Control and Prevention Division of Viral Diseases, Pathogen Discovery	Dakota Howard et al
EPI_ISL_1491972	USA/CT-CDC-QDX23206500/2021	2021-03-21	North America	USA	Quest Diagnostics Incorporated	Centers for Disease Control and Prevention Division of Viral Diseases, Pathogen Discovery	Dakota Howard et al
EPI_ISL_1492009	USA/CT-CDC-QDX23206560/2021	2021-03-21	North America	USA	Quest Diagnostics Incorporated	Centers for Disease Control and Prevention Division of Viral Diseases, Pathogen Discovery	Dakota Howard et al
EPI_ISL_1491991	USA/CT-CDC-QDX23206563/2021	2021-03-21	North America	USA	Quest Diagnostics Incorporated	Centers for Disease Control and Prevention Division of Viral Diseases, Pathogen Discovery	Dakota Howard et al
EPI_ISL_1511717	USA/CT-CDC-QDX23314121/2021	2021-03-26	North America	USA	Quest Diagnostics Incorporated	Centers for Disease Control and Prevention Division of Viral Diseases, Pathogen Discovery	Dakota Howard et al
EPI_ISL_1582042	USA/CT-CDC-QDX23354523/2021	2021-03-21	North America	USA	Quest Diagnostics Incorporated	Centers for Disease Control and Prevention Division of Viral Diseases, Pathogen Discovery	Dakota Howard et al
EPI_ISL_1582153	USA/CT-CDC-QDX23354576/2021	2021-03-21	North America	USA	Quest Diagnostics Incorporated	Centers for Disease Control and Prevention Division of Viral Diseases, Pathogen Discovery	Dakota Howard et al
EPI_ISL_1582074	USA/CT-CDC-QDX23354580/2021	2021-03-21	North America	USA	Quest Diagnostics Incorporated	Centers for Disease Control and Prevention Division of Viral Diseases, Pathogen Discovery	Dakota Howard et al
EPI_ISL_1582072	USA/CT-CDC-QDX23396297/2021	2021-03-29	North America	USA	Quest Diagnostics Incorporated	Centers for Disease Control and Prevention Division of Viral Diseases, Pathogen Discovery	Dakota Howard et al
EPI_ISL_1622020	USA/CT-CDC-QDX23572162/2021	2021-03-30	North America	USA	Quest Diagnostics Incorporated	Centers for Disease Control and Prevention Division of Viral Diseases, Pathogen Discovery	Dakota Howard et al
EPI_ISL_1648359	USA/CT-CDC-QDX23572301/2021	2021-04-02	North America	USA	Quest Diagnostics Incorporated	Centers for Disease Control and Prevention Division of Viral Diseases, Pathogen Discovery	Dakota Howard et al
EPI_ISL_1668788	USA/CT-CDC-QDX23654246/2021	2021-04-03	North America	USA	Quest Diagnostics Incorporated	Centers for Disease Control and Prevention Division of Viral Diseases, Pathogen Discovery	Dakota Howard et al
EPI_ISL_1737968	USA/CT-CDC-QDX23678222/2021	2021-04-05	North America	USA	Quest Diagnostics Incorporated	Centers for Disease Control and Prevention Division of Viral Diseases, Pathogen Discovery	Dakota Howard et al
EPI_ISL_1737918	USA/CT-CDC-QDX23678225/2021	2021-04-05	North America	USA	Quest Diagnostics Incorporated	Centers for Disease Control and Prevention Division of Viral Diseases, Pathogen Discovery	Dakota Howard et al
EPI_ISL_1737975	USA/CT-CDC-QDX23678226/2021	2021-04-05	North America	USA	Quest Diagnostics Incorporated	Centers for Disease Control and Prevention Division of Viral Diseases, Pathogen Discovery	Dakota Howard et al
EPI_ISL_1702681	USA/CT-CDC-QDX23678227/2021	2021-04-05	North America	USA	Quest Diagnostics Incorporated	Centers for Disease Control and Prevention Division of Viral Diseases, Pathogen Discovery	Dakota Howard et al
EPI_ISL_1737882	USA/CT-CDC-QDX23678228/2021	2021-04-05	North America	USA	Quest Diagnostics Incorporated	Centers for Disease Control and Prevention Division of Viral Diseases, Pathogen Discovery	Dakota Howard et al
EPI_ISL_1702664	USA/CT-CDC-QDX23678229/2021	2021-04-05	North America	USA	Quest Diagnostics Incorporated	Centers for Disease Control and Prevention Division of Viral Diseases, Pathogen Discovery	Dakota Howard et al
EPI_ISL_1702663	USA/CT-CDC-QDX23678230/2021	2021-04-05	North America	USA	Quest Diagnostics Incorporated	Centers for Disease Control and Prevention Division of Viral Diseases, Pathogen Discovery	Dakota Howard et al
EPI_ISL_1737976	USA/CT-CDC-QDX23678232/2021	2021-04-05	North America	USA	Quest Diagnostics Incorporated	Centers for Disease Control and Prevention Division of Viral Diseases, Pathogen Discovery	Dakota Howard et al
EPI_ISL_1737912	USA/CT-CDC-QDX23678233/2021	2021-04-05	North America	USA	Quest Diagnostics Incorporated	Centers for Disease Control and Prevention Division of Viral Diseases, Pathogen Discovery	Dakota Howard et al
EPI_ISL_1738007	USA/CT-CDC-QDX23678234/2021	2021-04-05	North America	USA	Quest Diagnostics Incorporated	Centers for Disease Control and Prevention Division of Viral Diseases, Pathogen Discovery	Dakota Howard et al
EPI_ISL_1702675	USA/CT-CDC-QDX23678235/2021	2021-04-05	North America	USA	Quest Diagnostics Incorporated	Centers for Disease Control and Prevention Division of Viral Diseases, Pathogen Discovery	Dakota Howard et al
EPI_ISL_1702641	USA/CT-CDC-QDX23678236/2021	2021-04-05	North America	USA	Quest Diagnostics Incorporated	Centers for Disease Control and Prevention Division of Viral Diseases, Pathogen Discovery	Dakota Howard et al
EPI_ISL_1737894	USA/CT-CDC-QDX23678237/2021	2021-04-05	North America	USA	Quest Diagnostics Incorporated	Centers for Disease Control and Prevention Division of Viral Diseases, Pathogen Discovery	Dakota Howard et al
EPI_ISL_1737967	USA/CT-CDC-QDX23678239/2021	2021-04-05	North America	USA	Quest Diagnostics Incorporated	Centers for Disease Control and Prevention Division of Viral Diseases, Pathogen Discovery	Dakota Howard et al
EPI_ISL_1702656	USA/CT-CDC-QDX23678240/2021	2021-04-05	North America	USA	Quest Diagnostics Incorporated	Centers for Disease Control and Prevention Division of Viral Diseases, Pathogen Discovery	Dakota Howard et al
EPI_ISL_1737917	USA/CT-CDC-QDX23678241/2021	2021-04-05	North America	USA	Quest Diagnostics Incorporated	Centers for Disease Control and Prevention Division of Viral Diseases, Pathogen Discovery	Dakota Howard et al
EPI_ISL_1702580	USA/CT-CDC-QDX23678243/2021	2021-04-05	North America	USA	Quest Diagnostics Incorporated	Centers for Disease Control and Prevention Division of Viral Diseases, Pathogen Discovery	Dakota Howard et al
EPI_ISL_1737896	USA/CT-CDC-QDX23678245/2021	2021-04-05	North America	USA	Quest Diagnostics Incorporated	Centers for Disease Control and Prevention Division of Viral Diseases, Pathogen Discovery	Dakota Howard et al
EPI_ISL_1738005	USA/CT-CDC-QDX23678246/2021	2021-04-05	North America	USA	Quest Diagnostics Incorporated	Centers for Disease Control and Prevention Division of Viral Diseases, Pathogen Discovery	Dakota Howard et al
EPI_ISL_1738346	USA/CT-CDC-QDX23678247/2021	2021-04-05	North America	USA	Quest Diagnostics Incorporated	Centers for Disease Control and Prevention Division of Viral Diseases, Pathogen Discovery	Dakota Howard et al
EPI_ISL_1737887	USA/CT-CDC-QDX23678248/2021	2021-04-05	North America	USA	Quest Diagnostics Incorporated	Centers for Disease Control and Prevention Division of Viral Diseases, Pathogen Discovery	Dakota Howard et al
EPI_ISL_1737938	USA/CT-CDC-QDX23678250/2021	2021-04-05	North America	USA	Quest Diagnostics Incorporated	Centers for Disease Control and Prevention Division of Viral Diseases, Pathogen Discovery	Dakota Howard et al
EPI_ISL_1737921	USA/CT-CDC-QDX23678251/2021	2021-04-05	North America	USA	Quest Diagnostics Incorporated	Centers for Disease Control and Prevention Division of Viral Diseases, Pathogen Discovery	Dakota Howard et al
EPI_ISL_1702602	USA/CT-CDC-QDX23678254/2021	2021-04-05	North America	USA	Quest Diagnostics Incorporated	Centers for Disease Control and Prevention Division of Viral Diseases, Pathogen Discovery	Dakota Howard et al
EPI_ISL_1702703	USA/CT-CDC-QDX23678255/2021	2021-04-05	North America	USA	Quest Diagnostics Incorporated	Centers for Disease Control and Prevention Division of Viral Diseases, Pathogen Discovery	Dakota Howard et al
EPI_ISL_1702670	USA/CT-CDC-QDX23678258/2021	2021-04-05	North America	USA	Quest Diagnostics Incorporated	Centers for Disease Control and Prevention Division of Viral Diseases, Pathogen Discovery	Dakota Howard et al
EPI_ISL_1737969	USA/CT-CDC-QDX23678259/2021	2021-04-05	North America	USA	Quest Diagnostics Incorporated	Centers for Disease Control and Prevention Division of Viral Diseases, Pathogen Discovery	Dakota Howard et al
EPI_ISL_1738029	USA/CT-CDC-QDX23678260/2021	2021-04-05	North America	USA	Quest Diagnostics Incorporated	Centers for Disease Control and Prevention Division of Viral Diseases, Pathogen Discovery	Dakota Howard et al
EPI_ISL_1738021	USA/CT-CDC-QDX23678261/2021	2021-04-05	North America	USA	Quest Diagnostics Incorporated	Centers for Disease Control and Prevention Division of Viral Diseases, Pathogen Discovery	Dakota Howard et al
EPI_ISL_1702615	USA/CT-CDC-QDX23678262/2021	2021-04-05	North America	USA	Quest Diagnostics Incorporated	Centers for Disease Control and Prevention Division of Viral Diseases, Pathogen Discovery	Dakota Howard et al
EPI_ISL_1737944	USA/CT-CDC-QDX23678263/2021	2021-04-05	North America	USA	Quest Diagnostics Incorporated	Centers for Disease Control and Prevention Division of Viral Diseases, Pathogen Discovery	Dakota Howard et al
EPI_ISL_1737932	USA/CT-CDC-QDX23678264/2021	2021-04-05	North America	USA	Quest Diagnostics Incorporated	Centers for Disease Control and Prevention Division of Viral Diseases, Pathogen Discovery	Dakota Howard et al
EPI_ISL_1702687	USA/CT-CDC-QDX23678265/2021	2021-04-05	North America	USA	Quest Diagnostics Incorporated	Centers for Disease Control and Prevention Division of Viral Diseases, Pathogen Discovery	Dakota Howard et al
EPI_ISL_1737884	USA/CT-CDC-QDX23678266/2021	2021-04-05	North America	USA	Quest Diagnostics Incorporated	Centers for Disease Control and Prevention Division of Viral Diseases, Pathogen Discovery	Dakota Howard et al
EPI_ISL_1737951	USA/CT-CDC-QDX23678268/2021	2021-04-05	North America	USA	Quest Diagnostics Incorporated	Centers for Disease Control and Prevention Division of Viral Diseases, Pathogen Discovery	Dakota Howard et al
EPI_ISL_1737903	USA/CT-CDC-QDX23678269/2021	2021-04-05	North America	USA	Quest Diagnostics Incorporated	Centers for Disease Control and Prevention Division of Viral Diseases, Pathogen Discovery	Dakota Howard et al
EPI_ISL_1737914	USA/CT-CDC-QDX23678270/2021	2021-04-05	North America	USA	Quest Diagnostics Incorporated	Centers for Disease Control and Prevention Division of Viral Diseases, Pathogen Discovery	Dakota Howard et al
EPI_ISL_1753613	USA/CT-CDC-QDX23678271/2021	2021-04-05	North America	USA	Quest Diagnostics Incorporated	Centers for Disease Control and Prevention Division of Viral Diseases, Pathogen Discovery	Dakota Howard et al
EPI_ISL_1737883	USA/CT-CDC-QDX23678273/2021	2021-04-05	North America	USA	Quest Diagnostics Incorporated	Centers for Disease Control and Prevention Division of Viral Diseases, Pathogen Discovery	Dakota Howard et al
EPI_ISL_1737953	USA/CT-CDC-QDX23678275/2021	2021-04-05	North America	USA	Quest Diagnostics Incorporated	Centers for Disease Control and Prevention Division of Viral Diseases, Pathogen Discovery	Dakota Howard et al
EPI_ISL_1737955	USA/CT-CDC-QDX23678279/2021	2021-04-05	North America	USA	Quest Diagnostics Incorporated	Centers for Disease Control and Prevention Division of Viral Diseases, Pathogen Discovery	Dakota Howard et al
EPI_ISL_1737947	USA/CT-CDC-QDX23678280/2021	2021-04-05	North America	USA	Quest Diagnostics Incorporated	Centers for Disease Control and Prevention Division of Viral Diseases, Pathogen Discovery	Dakota Howard et al
EPI_ISL_1737929	USA/CT-CDC-QDX23678281/2021	2021-04-05	North America	USA	Quest Diagnostics Incorporated	Centers for Disease Control and Prevention Division of Viral Diseases, Pathogen Discovery	Dakota Howard et al
EPI_ISL_1738000	USA/CT-CDC-QDX23678284/2021	2021-04-05	North America	USA	Quest Diagnostics Incorporated	Centers for Disease Control and Prevention Division of Viral Diseases, Pathogen Discovery	Dakota Howard et al
EPI_ISL_1737984	USA/CT-CDC-QDX23678287/2021	2021-04-05	North America	USA	Quest Diagnostics Incorporated	Centers for Disease Control and Prevention Division of Viral Diseases, Pathogen Discovery	Dakota Howard et al
EPI_ISL_1737892	USA/CT-CDC-QDX23678288/2021	2021-04-05	North America	USA	Quest Diagnostics Incorporated	Centers for Disease Control and Prevention Division of Viral Diseases, Pathogen Discovery	Dakota Howard et al
EPI_ISL_1737946	USA/CT-CDC-QDX23678289/2021	2021-04-05	North America	USA	Quest Diagnostics Incorporated	Centers for Disease Control and Prevention Division of Viral Diseases, Pathogen Discovery	Dakota Howard et al
EPI_ISL_1738017	USA/CT-CDC-QDX23678290/2021	2021-04-05	North America	USA	Quest Diagnostics Incorporated	Centers for Disease Control and Prevention Division of Viral Diseases, Pathogen Discovery	Dakota Howard et al
EPI_ISL_1737985	USA/CT-CDC-QDX23678291/2021	2021-04-05	North America	USA	Quest Diagnostics Incorporated	Centers for Disease Control and Prevention Division of Viral Diseases, Pathogen Discovery	Dakota Howard et al
EPI_ISL_1737930	USA/CT-CDC-QDX23678292/2021	2021-04-05	North America	USA	Quest Diagnostics Incorporated	Centers for Disease Control and Prevention Division of Viral Diseases, Pathogen Discovery	Dakota Howard et al
EPI_ISL_1738027	USA/CT-CDC-QDX23678293/2021	2021-04-05	North America	USA	Quest Diagnostics Incorporated	Centers for Disease Control and Prevention Division of Viral Diseases, Pathogen Discovery	Dakota Howard et al
EPI_ISL_1737940	USA/CT-CDC-QDX23678295/2021	2021-04-05	North America	USA	Quest Diagnostics Incorporated	Centers for Disease Control and Prevention Division of Viral Diseases, Pathogen Discovery	Dakota Howard et al
EPI_ISL_1738012	USA/CT-CDC-QDX23678296/2021	2021-04-05	North America	USA	Quest Diagnostics Incorporated	Centers for Disease Control and Prevention Division of Viral Diseases, Pathogen Discovery	Dakota Howard et al
EPI_ISL_1738001	USA/CT-CDC-QDX23678297/2021	2021-04-05	North America	USA	Quest Diagnostics Incorporated	Centers for Disease Control and Prevention Division of Viral Diseases, Pathogen Discovery	Dakota Howard et al
EPI_ISL_1738371	USA/CT-CDC-QDX23678298/2021	2021-04-05	North America	USA	Quest Diagnostics Incorporated	Centers for Disease Control and Prevention Division of Viral Diseases, Pathogen Discovery	Dakota Howard et al
EPI_ISL_1702655	USA/CT-CDC-QDX23678299/2021	2021-04-05	North America	USA	Quest Diagnostics Incorporated	Centers for Disease Control and Prevention Division of Viral Diseases, Pathogen Discovery	Dakota Howard et al
EPI_ISL_1737961	USA/CT-CDC-QDX23678300/2021	2021-04-05	North America	USA	Quest Diagnostics Incorporated	Centers for Disease Control and Prevention Division of Viral Diseases, Pathogen Discovery	Dakota Howard et al
EPI_ISL_1737888	USA/CT-CDC-QDX23678301/2021	2021-04-05	North America	USA	Quest Diagnostics Incorporated	Centers for Disease Control and Prevention Division of Viral Diseases, Pathogen Discovery	Dakota Howard et al
EPI_ISL_1737909	USA/CT-CDC-QDX23678302/2021	2021-04-05	North America	USA	Quest Diagnostics Incorporated	Centers for Disease Control and Prevention Division of Viral Diseases, Pathogen Discovery	Dakota Howard et al
EPI_ISL_1737966	USA/CT-CDC-QDX23678303/2021	2021-04-05	North America	USA	Quest Diagnostics Incorporated	Centers for Disease Control and Prevention Division of Viral Diseases, Pathogen Discovery	Dakota Howard et al
EPI_ISL_1738004	USA/CT-CDC-QDX23678304/2021	2021-04-05	North America	USA	Quest Diagnostics Incorporated	Centers for Disease Control and Prevention Division of Viral Diseases, Pathogen Discovery	Dakota Howard et al
EPI_ISL_1753618	USA/CT-CDC-QDX23678305/2021	2021-04-05	North America	USA	Quest Diagnostics Incorporated	Centers for Disease Control and Prevention Division of Viral Diseases, Pathogen Discovery	Dakota Howard et al
EPI_ISL_1737889	USA/CT-CDC-QDX23678307/2021	2021-04-05	North America	USA	Quest Diagnostics Incorporated	Centers for Disease Control and Prevention Division of Viral Diseases, Pathogen Discovery	Dakota Howard et al
EPI_ISL_1737980	USA/CT-CDC-QDX23678308/2021	2021-04-05	North America	USA	Quest Diagnostics Incorporated	Centers for Disease Control and Prevention Division of Viral Diseases, Pathogen Discovery	Dakota Howard et al
EPI_ISL_1737898	USA/CT-CDC-QDX23678309/2021	2021-04-05	North America	USA	Quest Diagnostics Incorporated	Centers for Disease Control and Prevention Division of Viral Diseases, Pathogen Discovery	Dakota Howard et al
EPI_ISL_1737956	USA/CT-CDC-QDX23678310/2021	2021-04-05	North America	USA	Quest Diagnostics Incorporated	Centers for Disease Control and Prevention Division of Viral Diseases, Pathogen Discovery	Dakota Howard et al
EPI_ISL_1737923	USA/CT-CDC-QDX23678311/2021	2021-04-05	North America	USA	Quest Diagnostics Incorporated	Centers for Disease Control and Prevention Division of Viral Diseases, Pathogen Discovery	Dakota Howard et al
EPI_ISL_1737988	USA/CT-CDC-QDX23678315/2021	2021-04-05	North America	USA	Quest Diagnostics Incorporated	Centers for Disease Control and Prevention Division of Viral Diseases, Pathogen Discovery	Dakota Howard et al
EPI_ISL_1737963	USA/CT-CDC-QDX23678316/2021	2021-04-05	North America	USA	Quest Diagnostics Incorporated	Centers for Disease Control and Prevention Division of Viral Diseases, Pathogen Discovery	Dakota Howard et al
EPI_ISL_1737920	USA/CT-CDC-QDX23678317/2021	2021-04-05	North America	USA	Quest Diagnostics Incorporated	Centers for Disease Control and Prevention Division of Viral Diseases, Pathogen Discovery	Dakota Howard et al
EPI_ISL_1737945	USA/CT-CDC-QDX23678319/2021	2021-04-05	North America	USA	Quest Diagnostics Incorporated	Centers for Disease Control and Prevention Division of Viral Diseases, Pathogen Discovery	Dakota Howard et al
EPI_ISL_1738014	USA/CT-CDC-QDX23678322/2021	2021-04-05	North America	USA	Quest Diagnostics Incorporated	Centers for Disease Control and Prevention Division of Viral Diseases, Pathogen Discovery	Dakota Howard et al
EPI_ISL_1737900	USA/CT-CDC-QDX23678323/2021	2021-04-05	North America	USA	Quest Diagnostics Incorporated	Centers for Disease Control and Prevention Division of Viral Diseases, Pathogen Discovery	Dakota Howard et al
EPI_ISL_1702630	USA/CT-CDC-QDX23678324/2021	2021-04-05	North America	USA	Quest Diagnostics Incorporated	Centers for Disease Control and Prevention Division of Viral Diseases, Pathogen Discovery	Dakota Howard et al
EPI_ISL_1737952	USA/CT-CDC-QDX23678327/2021	2021-04-05	North America	USA	Quest Diagnostics Incorporated	Centers for Disease Control and Prevention Division of Viral Diseases, Pathogen Discovery	Dakota Howard et al
EPI_ISL_1702667	USA/CT-CDC-QDX23678328/2021	2021-04-05	North America	USA	Quest Diagnostics Incorporated	Centers for Disease Control and Prevention Division of Viral Diseases, Pathogen Discovery	Dakota Howard et al
EPI_ISL_1737948	USA/CT-CDC-QDX23678329/2021	2021-04-05	North America	USA	Quest Diagnostics Incorporated	Centers for Disease Control and Prevention Division of Viral Diseases, Pathogen Discovery	Dakota Howard et al
EPI_ISL_1702612	USA/CT-CDC-QDX23678334/2021	2021-04-05	North America	USA	Quest Diagnostics Incorporated	Centers for Disease Control and Prevention Division of Viral Diseases, Pathogen Discovery	Dakota Howard et al
EPI_ISL_1702636	USA/CT-CDC-QDX23678335/2021	2021-04-05	North America	USA	Quest Diagnostics Incorporated	Centers for Disease Control and Prevention Division of Viral Diseases, Pathogen Discovery	Dakota Howard et al
EPI_ISL_1737931	USA/CT-CDC-QDX23678336/2021	2021-04-05	North America	USA	Quest Diagnostics Incorporated	Centers for Disease Control and Prevention Division of Viral Diseases, Pathogen Discovery	Dakota Howard et al
EPI_ISL_1738002	USA/CT-CDC-QDX23678337/2021	2021-04-05	North America	USA	Quest Diagnostics Incorporated	Centers for Disease Control and Prevention Division of Viral Diseases, Pathogen Discovery	Dakota Howard et al
EPI_ISL_1738009	USA/CT-CDC-QDX23678339/2021	2021-04-05	North America	USA	Quest Diagnostics Incorporated	Centers for Disease Control and Prevention Division of Viral Diseases, Pathogen Discovery	Dakota Howard et al
EPI_ISL_1737902	USA/CT-CDC-QDX23678340/2021	2021-04-05	North America	USA	Quest Diagnostics Incorporated	Centers for Disease Control and Prevention Division of Viral Diseases, Pathogen Discovery	Dakota Howard et al
EPI_ISL_1702652	USA/CT-CDC-QDX23678341/2021	2021-04-05	North America	USA	Quest Diagnostics Incorporated	Centers for Disease Control and Prevention Division of Viral Diseases, Pathogen Discovery	Dakota Howard et al
EPI_ISL_1737960	USA/CT-CDC-QDX23678342/2021	2021-04-05	North America	USA	Quest Diagnostics Incorporated	Centers for Disease Control and Prevention Division of Viral Diseases, Pathogen Discovery	Dakota Howard et al
EPI_ISL_1737970	USA/CT-CDC-QDX23678343/2021	2021-04-05	North America	USA	Quest Diagnostics Incorporated	Centers for Disease Control and Prevention Division of Viral Diseases, Pathogen Discovery	Dakota Howard et al
EPI_ISL_1737962	USA/CT-CDC-QDX23678345/2021	2021-04-05	North America	USA	Quest Diagnostics Incorporated	Centers for Disease Control and Prevention Division of Viral Diseases, Pathogen Discovery	Dakota Howard et al
EPI_ISL_1738019	USA/CT-CDC-QDX23678346/2021	2021-04-05	North America	USA	Quest Diagnostics Incorporated	Centers for Disease Control and Prevention Division of Viral Diseases, Pathogen Discovery	Dakota Howard et al
EPI_ISL_1702614	USA/CT-CDC-QDX23678347/2021	2021-04-05	North America	USA	Quest Diagnostics Incorporated	Centers for Disease Control and Prevention Division of Viral Diseases, Pathogen Discovery	Dakota Howard et al
EPI_ISL_1737999	USA/CT-CDC-QDX23678348/2021	2021-04-05	North America	USA	Quest Diagnostics Incorporated	Centers for Disease Control and Prevention Division of Viral Diseases, Pathogen Discovery	Dakota Howard et al
EPI_ISL_1702609	USA/CT-CDC-QDX23678349/2021	2021-04-05	North America	USA	Quest Diagnostics Incorporated	Centers for Disease Control and Prevention Division of Viral Diseases, Pathogen Discovery	Dakota Howard et al
EPI_ISL_1702662	USA/CT-CDC-QDX23678350/2021	2021-04-05	North America	USA	Quest Diagnostics Incorporated	Centers for Disease Control and Prevention Division of Viral Diseases, Pathogen Discovery	Dakota Howard et al
EPI_ISL_1737986	USA/CT-CDC-QDX23678353/2021	2021-04-05	North America	USA	Quest Diagnostics Incorporated	Centers for Disease Control and Prevention Division of Viral Diseases, Pathogen Discovery	Dakota Howard et al
EPI_ISL_1737910	USA/CT-CDC-QDX23678360/2021	2021-04-05	North America	USA	Quest Diagnostics Incorporated	Centers for Disease Control and Prevention Division of Viral Diseases, Pathogen Discovery	Dakota Howard et al
EPI_ISL_1738402	USA/CT-CDC-QDX23684979/2021	2021-04-05	North America	USA	Quest Diagnostics Incorporated	Centers for Disease Control and Prevention Division of Viral Diseases, Pathogen Discovery	Dakota Howard et al
EPI_ISL_1738100	USA/CT-CDC-QDX23760781/2021	2021-04-05	North America	USA	Quest Diagnostics Incorporated	Centers for Disease Control and Prevention Division of Viral Diseases, Pathogen Discovery	Dakota Howard et al
EPI_ISL_1738055	USA/CT-CDC-QDX23760782/2021	2021-04-05	North America	USA	Quest Diagnostics Incorporated	Centers for Disease Control and Prevention Division of Viral Diseases, Pathogen Discovery	Dakota Howard et al
EPI_ISL_1738142	USA/CT-CDC-QDX23760784/2021	2021-04-05	North America	USA	Quest Diagnostics Incorporated	Centers for Disease Control and Prevention Division of Viral Diseases, Pathogen Discovery	Dakota Howard et al
EPI_ISL_1738032	USA/CT-CDC-QDX23760785/2021	2021-04-05	North America	USA	Quest Diagnostics Incorporated	Centers for Disease Control and Prevention Division of Viral Diseases, Pathogen Discovery	Dakota Howard et al
EPI_ISL_1738517	USA/CT-CDC-QDX23760787/2021	2021-04-05	North America	USA	Quest Diagnostics Incorporated	Centers for Disease Control and Prevention Division of Viral Diseases, Pathogen Discovery	Dakota Howard et al
EPI_ISL_1738085	USA/CT-CDC-QDX23760788/2021	2021-04-05	North America	USA	Quest Diagnostics Incorporated	Centers for Disease Control and Prevention Division of Viral Diseases, Pathogen Discovery	Dakota Howard et al
EPI_ISL_1738047	USA/CT-CDC-QDX23760789/2021	2021-04-05	North America	USA	Quest Diagnostics Incorporated	Centers for Disease Control and Prevention Division of Viral Diseases, Pathogen Discovery	Dakota Howard et al
EPI_ISL_1753192	USA/CT-CDC-QDX23760790/2021	2021-04-05	North America	USA	Quest Diagnostics Incorporated	Centers for Disease Control and Prevention Division of Viral Diseases, Pathogen Discovery	Dakota Howard et al
EPI_ISL_1738326	USA/CT-CDC-QDX23760791/2021	2021-04-05	North America	USA	Quest Diagnostics Incorporated	Centers for Disease Control and Prevention Division of Viral Diseases, Pathogen Discovery	Dakota Howard et al
EPI_ISL_1738072	USA/CT-CDC-QDX23760792/2021	2021-04-05	North America	USA	Quest Diagnostics Incorporated	Centers for Disease Control and Prevention Division of Viral Diseases, Pathogen Discovery	Dakota Howard et al
EPI_ISL_1738058	USA/CT-CDC-QDX23760793/2021	2021-04-05	North America	USA	Quest Diagnostics Incorporated	Centers for Disease Control and Prevention Division of Viral Diseases, Pathogen Discovery	Dakota Howard et al
EPI_ISL_1738168	USA/CT-CDC-QDX23760794/2021	2021-04-05	North America	USA	Quest Diagnostics Incorporated	Centers for Disease Control and Prevention Division of Viral Diseases, Pathogen Discovery	Dakota Howard et al
EPI_ISL_1761887	USA/CT-CDC-QDX23760795/2021	2021-04-05	North America	USA	Quest Diagnostics Incorporated	Centers for Disease Control and Prevention Division of Viral Diseases, Pathogen Discovery	Dakota Howard et al
EPI_ISL_1738715	USA/CT-CDC-QDX23760796/2021	2021-04-05	North America	USA	Quest Diagnostics Incorporated	Centers for Disease Control and Prevention Division of Viral Diseases, Pathogen Discovery	Dakota Howard et al
EPI_ISL_1738073	USA/CT-CDC-QDX23760797/2021	2021-04-05	North America	USA	Quest Diagnostics Incorporated	Centers for Disease Control and Prevention Division of Viral Diseases, Pathogen Discovery	Dakota Howard et al
EPI_ISL_1753209	USA/CT-CDC-QDX23760798/2021	2021-04-05	North America	USA	Quest Diagnostics Incorporated	Centers for Disease Control and Prevention Division of Viral Diseases, Pathogen Discovery	Dakota Howard et al
EPI_ISL_1738099	USA/CT-CDC-QDX23760800/2021	2021-04-05	North America	USA	Quest Diagnostics Incorporated	Centers for Disease Control and Prevention Division of Viral Diseases, Pathogen Discovery	Dakota Howard et al
EPI_ISL_1753620	USA/CT-CDC-QDX23760801/2021	2021-04-05	North America	USA	Quest Diagnostics Incorporated	Centers for Disease Control and Prevention Division of Viral Diseases, Pathogen Discovery	Dakota Howard et al
EPI_ISL_1753658	USA/CT-CDC-QDX23760802/2021	2021-04-05	North America	USA	Quest Diagnostics Incorporated	Centers for Disease Control and Prevention Division of Viral Diseases, Pathogen Discovery	Dakota Howard et al
EPI_ISL_1738327	USA/CT-CDC-QDX23760803/2021	2021-04-05	North America	USA	Quest Diagnostics Incorporated	Centers for Disease Control and Prevention Division of Viral Diseases, Pathogen Discovery	Dakota Howard et al
EPI_ISL_1738564	USA/CT-CDC-QDX23760804/2021	2021-04-05	North America	USA	Quest Diagnostics Incorporated	Centers for Disease Control and Prevention Division of Viral Diseases, Pathogen Discovery	Dakota Howard et al
EPI_ISL_1738555	USA/CT-CDC-QDX23760805/2021	2021-04-05	North America	USA	Quest Diagnostics Incorporated	Centers for Disease Control and Prevention Division of Viral Diseases, Pathogen Discovery	Dakota Howard et al
EPI_ISL_1738612	USA/CT-CDC-QDX23760806/2021	2021-04-05	North America	USA	Quest Diagnostics Incorporated	Centers for Disease Control and Prevention Division of Viral Diseases, Pathogen Discovery	Dakota Howard et al
EPI_ISL_1753648	USA/CT-CDC-QDX23760807/2021	2021-04-05	North America	USA	Quest Diagnostics Incorporated	Centers for Disease Control and Prevention Division of Viral Diseases, Pathogen Discovery	Dakota Howard et al
EPI_ISL_1738472	USA/CT-CDC-QDX23760809/2021	2021-04-05	North America	USA	Quest Diagnostics Incorporated	Centers for Disease Control and Prevention Division of Viral Diseases, Pathogen Discovery	Dakota Howard et al
EPI_ISL_1738634	USA/CT-CDC-QDX23760810/2021	2021-04-05	North America	USA	Quest Diagnostics Incorporated	Centers for Disease Control and Prevention Division of Viral Diseases, Pathogen Discovery	Dakota Howard et al
EPI_ISL_1738702	USA/CT-CDC-QDX23760811/2021	2021-04-05	North America	USA	Quest Diagnostics Incorporated	Centers for Disease Control and Prevention Division of Viral Diseases, Pathogen Discovery	Dakota Howard et al
EPI_ISL_1738657	USA/CT-CDC-QDX23760812/2021	2021-04-05	North America	USA	Quest Diagnostics Incorporated	Centers for Disease Control and Prevention Division of Viral Diseases, Pathogen Discovery	Dakota Howard et al
EPI_ISL_1738633	USA/CT-CDC-QDX23760813/2021	2021-04-05	North America	USA	Quest Diagnostics Incorporated	Centers for Disease Control and Prevention Division of Viral Diseases, Pathogen Discovery	Dakota Howard et al
EPI_ISL_1738645	USA/CT-CDC-QDX23760814/2021	2021-04-05	North America	USA	Quest Diagnostics Incorporated	Centers for Disease Control and Prevention Division of Viral Diseases, Pathogen Discovery	Dakota Howard et al
EPI_ISL_1738656	USA/CT-CDC-QDX23760815/2021	2021-04-05	North America	USA	Quest Diagnostics Incorporated	Centers for Disease Control and Prevention Division of Viral Diseases, Pathogen Discovery	Dakota Howard et al
EPI_ISL_1738609	USA/CT-CDC-QDX23760816/2021	2021-04-05	North America	USA	Quest Diagnostics Incorporated	Centers for Disease Control and Prevention Division of Viral Diseases, Pathogen Discovery	Dakota Howard et al
EPI_ISL_1738749	USA/CT-CDC-QDX23760817/2021	2021-04-05	North America	USA	Quest Diagnostics Incorporated	Centers for Disease Control and Prevention Division of Viral Diseases, Pathogen Discovery	Dakota Howard et al
EPI_ISL_1753640	USA/CT-CDC-QDX23760818/2021	2021-04-05	North America	USA	Quest Diagnostics Incorporated	Centers for Disease Control and Prevention Division of Viral Diseases, Pathogen Discovery	Dakota Howard et al
EPI_ISL_1738328	USA/CT-CDC-QDX23760821/2021	2021-04-05	North America	USA	Quest Diagnostics Incorporated	Centers for Disease Control and Prevention Division of Viral Diseases, Pathogen Discovery	Dakota Howard et al
EPI_ISL_1738746	USA/CT-CDC-QDX23760822/2021	2021-04-05	North America	USA	Quest Diagnostics Incorporated	Centers for Disease Control and Prevention Division of Viral Diseases, Pathogen Discovery	Dakota Howard et al
EPI_ISL_1738373	USA/CT-CDC-QDX23760824/2021	2021-04-05	North America	USA	Quest Diagnostics Incorporated	Centers for Disease Control and Prevention Division of Viral Diseases, Pathogen Discovery	Dakota Howard et al
EPI_ISL_1738638	USA/CT-CDC-QDX23760826/2021	2021-04-06	North America	USA	Quest Diagnostics Incorporated	Centers for Disease Control and Prevention Division of Viral Diseases, Pathogen Discovery	Dakota Howard et al
EPI_ISL_1738059	USA/CT-CDC-QDX23760828/2021	2021-04-06	North America	USA	Quest Diagnostics Incorporated	Centers for Disease Control and Prevention Division of Viral Diseases, Pathogen Discovery	Dakota Howard et al
EPI_ISL_1738735	USA/CT-CDC-QDX23760829/2021	2021-04-06	North America	USA	Quest Diagnostics Incorporated	Centers for Disease Control and Prevention Division of Viral Diseases, Pathogen Discovery	Dakota Howard et al
EPI_ISL_1738332	USA/CT-CDC-QDX23760831/2021	2021-04-06	North America	USA	Quest Diagnostics Incorporated	Centers for Disease Control and Prevention Division of Viral Diseases, Pathogen Discovery	Dakota Howard et al
EPI_ISL_1738451	USA/CT-CDC-QDX23760832/2021	2021-04-06	North America	USA	Quest Diagnostics Incorporated	Centers for Disease Control and Prevention Division of Viral Diseases, Pathogen Discovery	Dakota Howard et al
EPI_ISL_1738693	USA/CT-CDC-QDX23760833/2021	2021-04-06	North America	USA	Quest Diagnostics Incorporated	Centers for Disease Control and Prevention Division of Viral Diseases, Pathogen Discovery	Dakota Howard et al
EPI_ISL_1738737	USA/CT-CDC-QDX23760834/2021	2021-04-06	North America	USA	Quest Diagnostics Incorporated	Centers for Disease Control and Prevention Division of Viral Diseases, Pathogen Discovery	Dakota Howard et al
EPI_ISL_1738045	USA/CT-CDC-QDX23760836/2021	2021-04-06	North America	USA	Quest Diagnostics Incorporated	Centers for Disease Control and Prevention Division of Viral Diseases, Pathogen Discovery	Dakota Howard et al
EPI_ISL_1738053	USA/CT-CDC-QDX23760841/2021	2021-04-06	North America	USA	Quest Diagnostics Incorporated	Centers for Disease Control and Prevention Division of Viral Diseases, Pathogen Discovery	Dakota Howard et al
EPI_ISL_1753142	USA/CT-CDC-QDX23803952/2021	2021-04-10	North America	USA	Quest Diagnostics Incorporated	Centers for Disease Control and Prevention Division of Viral Diseases, Pathogen Discovery	Dakota Howard et al
EPI_ISL_1753312	USA/CT-CDC-QDX23804188/2021	2021-04-09	North America	USA	Quest Diagnostics Incorporated	Centers for Disease Control and Prevention Division of Viral Diseases, Pathogen Discovery	Dakota Howard et al
EPI_ISL_1753314	USA/CT-CDC-QDX23804189/2021	2021-04-09	North America	USA	Quest Diagnostics Incorporated	Centers for Disease Control and Prevention Division of Viral Diseases, Pathogen Discovery	Dakota Howard et al
EPI_ISL_1753368	USA/CT-CDC-QDX23804191/2021	2021-04-09	North America	USA	Quest Diagnostics Incorporated	Centers for Disease Control and Prevention Division of Viral Diseases, Pathogen Discovery	Dakota Howard et al
EPI_ISL_1753302	USA/CT-CDC-QDX23804195/2021	2021-04-09	North America	USA	Quest Diagnostics Incorporated	Centers for Disease Control and Prevention Division of Viral Diseases, Pathogen Discovery	Dakota Howard et al
EPI_ISL_1753285	USA/CT-CDC-QDX23804198/2021	2021-04-09	North America	USA	Quest Diagnostics Incorporated	Centers for Disease Control and Prevention Division of Viral Diseases, Pathogen Discovery	Dakota Howard et al
EPI_ISL_1753297	USA/CT-CDC-QDX23804199/2021	2021-04-09	North America	USA	Quest Diagnostics Incorporated	Centers for Disease Control and Prevention Division of Viral Diseases, Pathogen Discovery	Dakota Howard et al
EPI_ISL_1753303	USA/CT-CDC-QDX23804200/2021	2021-04-09	North America	USA	Quest Diagnostics Incorporated	Centers for Disease Control and Prevention Division of Viral Diseases, Pathogen Discovery	Dakota Howard et al
EPI_ISL_1753329	USA/CT-CDC-QDX23804201/2021	2021-04-09	North America	USA	Quest Diagnostics Incorporated	Centers for Disease Control and Prevention Division of Viral Diseases, Pathogen Discovery	Dakota Howard et al
EPI_ISL_1753072	USA/CT-CDC-QDX23804204/2021	2021-04-09	North America	USA	Quest Diagnostics Incorporated	Centers for Disease Control and Prevention Division of Viral Diseases, Pathogen Discovery	Dakota Howard et al
EPI_ISL_1753358	USA/CT-CDC-QDX23804206/2021	2021-04-08	North America	USA	Quest Diagnostics Incorporated	Centers for Disease Control and Prevention Division of Viral Diseases, Pathogen Discovery	Dakota Howard et al
EPI_ISL_1753065	USA/CT-CDC-QDX23804207/2021	2021-04-09	North America	USA	Quest Diagnostics Incorporated	Centers for Disease Control and Prevention Division of Viral Diseases, Pathogen Discovery	Dakota Howard et al
EPI_ISL_1753394	USA/CT-CDC-QDX23804208/2021	2021-04-09	North America	USA	Quest Diagnostics Incorporated	Centers for Disease Control and Prevention Division of Viral Diseases, Pathogen Discovery	Dakota Howard et al
EPI_ISL_1753053	USA/CT-CDC-QDX23804209/2021	2021-04-09	North America	USA	Quest Diagnostics Incorporated	Centers for Disease Control and Prevention Division of Viral Diseases, Pathogen Discovery	Dakota Howard et al
EPI_ISL_1753040	USA/CT-CDC-QDX23804211/2021	2021-04-09	North America	USA	Quest Diagnostics Incorporated	Centers for Disease Control and Prevention Division of Viral Diseases, Pathogen Discovery	Dakota Howard et al
EPI_ISL_1753301	USA/CT-CDC-QDX23804212/2021	2021-04-09	North America	USA	Quest Diagnostics Incorporated	Centers for Disease Control and Prevention Division of Viral Diseases, Pathogen Discovery	Dakota Howard et al
EPI_ISL_1753291	USA/CT-CDC-QDX23804215/2021	2021-04-09	North America	USA	Quest Diagnostics Incorporated	Centers for Disease Control and Prevention Division of Viral Diseases, Pathogen Discovery	Dakota Howard et al
EPI_ISL_1753359	USA/CT-CDC-QDX23804216/2021	2021-04-09	North America	USA	Quest Diagnostics Incorporated	Centers for Disease Control and Prevention Division of Viral Diseases, Pathogen Discovery	Dakota Howard et al
EPI_ISL_1761892	USA/CT-CDC-QDX23804217/2021	2021-04-09	North America	USA	Quest Diagnostics Incorporated	Centers for Disease Control and Prevention Division of Viral Diseases, Pathogen Discovery	Dakota Howard et al
EPI_ISL_1753115	USA/CT-CDC-QDX23804218/2021	2021-04-09	North America	USA	Quest Diagnostics Incorporated	Centers for Disease Control and Prevention Division of Viral Diseases, Pathogen Discovery	Dakota Howard et al
EPI_ISL_1753094	USA/CT-CDC-QDX23804219/2021	2021-04-09	North America	USA	Quest Diagnostics Incorporated	Centers for Disease Control and Prevention Division of Viral Diseases, Pathogen Discovery	Dakota Howard et al
EPI_ISL_1753357	USA/CT-CDC-QDX23804221/2021	2021-04-09	North America	USA	Quest Diagnostics Incorporated	Centers for Disease Control and Prevention Division of Viral Diseases, Pathogen Discovery	Dakota Howard et al
EPI_ISL_1753120	USA/CT-CDC-QDX23804222/2021	2021-04-09	North America	USA	Quest Diagnostics Incorporated	Centers for Disease Control and Prevention Division of Viral Diseases, Pathogen Discovery	Dakota Howard et al
EPI_ISL_1753119	USA/CT-CDC-QDX23804223/2021	2021-04-09	North America	USA	Quest Diagnostics Incorporated	Centers for Disease Control and Prevention Division of Viral Diseases, Pathogen Discovery	Dakota Howard et al
EPI_ISL_1753409	USA/CT-CDC-QDX23804224/2021	2021-04-09	North America	USA	Quest Diagnostics Incorporated	Centers for Disease Control and Prevention Division of Viral Diseases, Pathogen Discovery	Dakota Howard et al
EPI_ISL_1753417	USA/CT-CDC-QDX23804225/2021	2021-04-09	North America	USA	Quest Diagnostics Incorporated	Centers for Disease Control and Prevention Division of Viral Diseases, Pathogen Discovery	Dakota Howard et al
EPI_ISL_1761889	USA/CT-CDC-QDX23804226/2021	2021-04-09	North America	USA	Quest Diagnostics Incorporated	Centers for Disease Control and Prevention Division of Viral Diseases, Pathogen Discovery	Dakota Howard et al
EPI_ISL_1753129	USA/CT-CDC-QDX23804229/2021	2021-04-08	North America	USA	Quest Diagnostics Incorporated	Centers for Disease Control and Prevention Division of Viral Diseases, Pathogen Discovery	Dakota Howard et al
EPI_ISL_1753305	USA/CT-CDC-QDX23804239/2021	2021-04-08	North America	USA	Quest Diagnostics Incorporated	Centers for Disease Control and Prevention Division of Viral Diseases, Pathogen Discovery	Dakota Howard et al
EPI_ISL_1753067	USA/CT-CDC-QDX23804242/2021	2021-04-08	North America	USA	Quest Diagnostics Incorporated	Centers for Disease Control and Prevention Division of Viral Diseases, Pathogen Discovery	Dakota Howard et al
EPI_ISL_1753298	USA/CT-CDC-QDX23808694/2021	2021-04-09	North America	USA	Quest Diagnostics Incorporated	Centers for Disease Control and Prevention Division of Viral Diseases, Pathogen Discovery	Dakota Howard et al
EPI_ISL_1797966	USA/CT-CDC-QDX23849583/2021	2021-04-11	North America	USA	Quest Diagnostics Incorporated	Centers for Disease Control and Prevention Division of Viral Diseases, Pathogen Discovery	Dakota Howard et al
EPI_ISL_1798014	USA/CT-CDC-QDX23849585/2021	2021-04-11	North America	USA	Quest Diagnostics Incorporated	Centers for Disease Control and Prevention Division of Viral Diseases, Pathogen Discovery	Dakota Howard et al
EPI_ISL_1797880	USA/CT-CDC-QDX23849591/2021	2021-04-10	North America	USA	Quest Diagnostics Incorporated	Centers for Disease Control and Prevention Division of Viral Diseases, Pathogen Discovery	Dakota Howard et al
EPI_ISL_1818250	USA/CT-CDC-QDX23849592/2021	2021-04-11	North America	USA	Quest Diagnostics Incorporated	Centers for Disease Control and Prevention Division of Viral Diseases, Pathogen Discovery	Dakota Howard et al
EPI_ISL_1798033	USA/CT-CDC-QDX23849593/2021	2021-04-11	North America	USA	Quest Diagnostics Incorporated	Centers for Disease Control and Prevention Division of Viral Diseases, Pathogen Discovery	Dakota Howard et al
EPI_ISL_1818211	USA/CT-CDC-QDX23849594/2021	2021-04-11	North America	USA	Quest Diagnostics Incorporated	Centers for Disease Control and Prevention Division of Viral Diseases, Pathogen Discovery	Dakota Howard et al
EPI_ISL_1797923	USA/CT-CDC-QDX23849595/2021	2021-04-11	North America	USA	Quest Diagnostics Incorporated	Centers for Disease Control and Prevention Division of Viral Diseases, Pathogen Discovery	Dakota Howard et al
EPI_ISL_1818176	USA/CT-CDC-QDX23849596/2021	2021-04-11	North America	USA	Quest Diagnostics Incorporated	Centers for Disease Control and Prevention Division of Viral Diseases, Pathogen Discovery	Dakota Howard et al
EPI_ISL_1818181	USA/CT-CDC-QDX23849598/2021	2021-04-11	North America	USA	Quest Diagnostics Incorporated	Centers for Disease Control and Prevention Division of Viral Diseases, Pathogen Discovery	Dakota Howard et al
EPI_ISL_1818151	USA/CT-CDC-QDX23849599/2021	2021-04-11	North America	USA	Quest Diagnostics Incorporated	Centers for Disease Control and Prevention Division of Viral Diseases, Pathogen Discovery	Dakota Howard et al
EPI_ISL_1797953	USA/CT-CDC-QDX23849600/2021	2021-04-11	North America	USA	Quest Diagnostics Incorporated	Centers for Disease Control and Prevention Division of Viral Diseases, Pathogen Discovery	Dakota Howard et al
EPI_ISL_1818284	USA/CT-CDC-QDX23849601/2021	2021-04-11	North America	USA	Quest Diagnostics Incorporated	Centers for Disease Control and Prevention Division of Viral Diseases, Pathogen Discovery	Dakota Howard et al
EPI_ISL_1797932	USA/CT-CDC-QDX23849603/2021	2021-04-11	North America	USA	Quest Diagnostics Incorporated	Centers for Disease Control and Prevention Division of Viral Diseases, Pathogen Discovery	Dakota Howard et al
EPI_ISL_1797938	USA/CT-CDC-QDX23849604/2021	2021-04-11	North America	USA	Quest Diagnostics Incorporated	Centers for Disease Control and Prevention Division of Viral Diseases, Pathogen Discovery	Dakota Howard et al
EPI_ISL_1818238	USA/CT-CDC-QDX23849605/2021	2021-04-11	North America	USA	Quest Diagnostics Incorporated	Centers for Disease Control and Prevention Division of Viral Diseases, Pathogen Discovery	Dakota Howard et al
EPI_ISL_1798001	USA/CT-CDC-QDX23849608/2021	2021-04-11	North America	USA	Quest Diagnostics Incorporated	Centers for Disease Control and Prevention Division of Viral Diseases, Pathogen Discovery	Dakota Howard et al
EPI_ISL_1818210	USA/CT-CDC-QDX23849609/2021	2021-04-11	North America	USA	Quest Diagnostics Incorporated	Centers for Disease Control and Prevention Division of Viral Diseases, Pathogen Discovery	Dakota Howard et al
EPI_ISL_1818270	USA/CT-CDC-QDX23849610/2021	2021-04-11	North America	USA	Quest Diagnostics Incorporated	Centers for Disease Control and Prevention Division of Viral Diseases, Pathogen Discovery	Dakota Howard et al
EPI_ISL_1797928	USA/CT-CDC-QDX23849611/2021	2021-04-11	North America	USA	Quest Diagnostics Incorporated	Centers for Disease Control and Prevention Division of Viral Diseases, Pathogen Discovery	Dakota Howard et al
EPI_ISL_1797900	USA/CT-CDC-QDX23849612/2021	2021-04-11	North America	USA	Quest Diagnostics Incorporated	Centers for Disease Control and Prevention Division of Viral Diseases, Pathogen Discovery	Dakota Howard et al
EPI_ISL_1818266	USA/CT-CDC-QDX23849614/2021	2021-04-11	North America	USA	Quest Diagnostics Incorporated	Centers for Disease Control and Prevention Division of Viral Diseases, Pathogen Discovery	Dakota Howard et al
EPI_ISL_1797884	USA/CT-CDC-QDX23849615/2021	2021-04-11	North America	USA	Quest Diagnostics Incorporated	Centers for Disease Control and Prevention Division of Viral Diseases, Pathogen Discovery	Dakota Howard et al
EPI_ISL_1818205	USA/CT-CDC-QDX23849616/2021	2021-04-11	North America	USA	Quest Diagnostics Incorporated	Centers for Disease Control and Prevention Division of Viral Diseases, Pathogen Discovery	Dakota Howard et al
EPI_ISL_1798030	USA/CT-CDC-QDX23849621/2021	2021-04-11	North America	USA	Quest Diagnostics Incorporated	Centers for Disease Control and Prevention Division of Viral Diseases, Pathogen Discovery	Dakota Howard et al
EPI_ISL_1818252	USA/CT-CDC-QDX23849622/2021	2021-04-11	North America	USA	Quest Diagnostics Incorporated	Centers for Disease Control and Prevention Division of Viral Diseases, Pathogen Discovery	Dakota Howard et al
EPI_ISL_1798006	USA/CT-CDC-QDX23849623/2021	2021-04-11	North America	USA	Quest Diagnostics Incorporated	Centers for Disease Control and Prevention Division of Viral Diseases, Pathogen Discovery	Dakota Howard et al
EPI_ISL_1797997	USA/CT-CDC-QDX23849624/2021	2021-04-11	North America	USA	Quest Diagnostics Incorporated	Centers for Disease Control and Prevention Division of Viral Diseases, Pathogen Discovery	Dakota Howard et al
EPI_ISL_1818175	USA/CT-CDC-QDX23849626/2021	2021-04-11	North America	USA	Quest Diagnostics Incorporated	Centers for Disease Control and Prevention Division of Viral Diseases, Pathogen Discovery	Dakota Howard et al
EPI_ISL_1797892	USA/CT-CDC-QDX23849627/2021	2021-04-11	North America	USA	Quest Diagnostics Incorporated	Centers for Disease Control and Prevention Division of Viral Diseases, Pathogen Discovery	Dakota Howard et al
EPI_ISL_1798012	USA/CT-CDC-QDX23849628/2021	2021-04-11	North America	USA	Quest Diagnostics Incorporated	Centers for Disease Control and Prevention Division of Viral Diseases, Pathogen Discovery	Dakota Howard et al
EPI_ISL_1797975	USA/CT-CDC-QDX23849630/2021	2021-04-11	North America	USA	Quest Diagnostics Incorporated	Centers for Disease Control and Prevention Division of Viral Diseases, Pathogen Discovery	Dakota Howard et al
EPI_ISL_1818254	USA/CT-CDC-QDX23849646/2021	2021-04-11	North America	USA	Quest Diagnostics Incorporated	Centers for Disease Control and Prevention Division of Viral Diseases, Pathogen Discovery	Dakota Howard et al
EPI_ISL_1818162	USA/CT-CDC-QDX23849652/2021	2021-04-11	North America	USA	Quest Diagnostics Incorporated	Centers for Disease Control and Prevention Division of Viral Diseases, Pathogen Discovery	Dakota Howard et al
EPI_ISL_1797909	USA/CT-CDC-QDX23849658/2021	2021-04-11	North America	USA	Quest Diagnostics Incorporated	Centers for Disease Control and Prevention Division of Viral Diseases, Pathogen Discovery	Dakota Howard et al
EPI_ISL_1818140	USA/CT-CDC-QDX23849659/2021	2021-04-11	North America	USA	Quest Diagnostics Incorporated	Centers for Disease Control and Prevention Division of Viral Diseases, Pathogen Discovery	Dakota Howard et al
EPI_ISL_1818208	USA/CT-CDC-QDX23849661/2021	2021-04-11	North America	USA	Quest Diagnostics Incorporated	Centers for Disease Control and Prevention Division of Viral Diseases, Pathogen Discovery	Dakota Howard et al
EPI_ISL_1818233	USA/CT-CDC-QDX23849662/2021	2021-04-11	North America	USA	Quest Diagnostics Incorporated	Centers for Disease Control and Prevention Division of Viral Diseases, Pathogen Discovery	Dakota Howard et al
EPI_ISL_1797960	USA/CT-CDC-QDX23849663/2021	2021-04-11	North America	USA	Quest Diagnostics Incorporated	Centers for Disease Control and Prevention Division of Viral Diseases, Pathogen Discovery	Dakota Howard et al
EPI_ISL_1818190	USA/CT-CDC-QDX23849664/2021	2021-04-11	North America	USA	Quest Diagnostics Incorporated	Centers for Disease Control and Prevention Division of Viral Diseases, Pathogen Discovery	Dakota Howard et al
EPI_ISL_1797958	USA/CT-CDC-QDX23849684/2021	2021-04-11	North America	USA	Quest Diagnostics Incorporated	Centers for Disease Control and Prevention Division of Viral Diseases, Pathogen Discovery	Dakota Howard et al
EPI_ISL_1797959	USA/CT-CDC-QDX23849685/2021	2021-04-11	North America	USA	Quest Diagnostics Incorporated	Centers for Disease Control and Prevention Division of Viral Diseases, Pathogen Discovery	Dakota Howard et al
EPI_ISL_1797883	USA/CT-CDC-QDX23849686/2021	2021-04-11	North America	USA	Quest Diagnostics Incorporated	Centers for Disease Control and Prevention Division of Viral Diseases, Pathogen Discovery	Dakota Howard et al
EPI_ISL_1797965	USA/CT-CDC-QDX23849693/2021	2021-04-11	North America	USA	Quest Diagnostics Incorporated	Centers for Disease Control and Prevention Division of Viral Diseases, Pathogen Discovery	Dakota Howard et al
EPI_ISL_1797943	USA/CT-CDC-QDX23849694/2021	2021-04-11	North America	USA	Quest Diagnostics Incorporated	Centers for Disease Control and Prevention Division of Viral Diseases, Pathogen Discovery	Dakota Howard et al
EPI_ISL_1797917	USA/CT-CDC-QDX23849695/2021	2021-04-11	North America	USA	Quest Diagnostics Incorporated	Centers for Disease Control and Prevention Division of Viral Diseases, Pathogen Discovery	Dakota Howard et al
EPI_ISL_1818160	USA/CT-CDC-QDX23849703/2021	2021-04-11	North America	USA	Quest Diagnostics Incorporated	Centers for Disease Control and Prevention Division of Viral Diseases, Pathogen Discovery	Dakota Howard et al
EPI_ISL_1818186	USA/CT-CDC-QDX23849704/2021	2021-04-11	North America	USA	Quest Diagnostics Incorporated	Centers for Disease Control and Prevention Division of Viral Diseases, Pathogen Discovery	Dakota Howard et al
EPI_ISL_1797961	USA/CT-CDC-QDX23849705/2021	2021-04-11	North America	USA	Quest Diagnostics Incorporated	Centers for Disease Control and Prevention Division of Viral Diseases, Pathogen Discovery	Dakota Howard et al
EPI_ISL_1798004	USA/CT-CDC-QDX23849706/2021	2021-04-11	North America	USA	Quest Diagnostics Incorporated	Centers for Disease Control and Prevention Division of Viral Diseases, Pathogen Discovery	Dakota Howard et al
EPI_ISL_1818172	USA/CT-CDC-QDX23849712/2021	2021-04-11	North America	USA	Quest Diagnostics Incorporated	Centers for Disease Control and Prevention Division of Viral Diseases, Pathogen Discovery	Dakota Howard et al
EPI_ISL_1797920	USA/CT-CDC-QDX23849713/2021	2021-04-11	North America	USA	Quest Diagnostics Incorporated	Centers for Disease Control and Prevention Division of Viral Diseases, Pathogen Discovery	Dakota Howard et al
EPI_ISL_1798008	USA/CT-CDC-QDX23849715/2021	2021-04-11	North America	USA	Quest Diagnostics Incorporated	Centers for Disease Control and Prevention Division of Viral Diseases, Pathogen Discovery	Dakota Howard et al
EPI_ISL_1798028	USA/CT-CDC-QDX23849716/2021	2021-04-11	North America	USA	Quest Diagnostics Incorporated	Centers for Disease Control and Prevention Division of Viral Diseases, Pathogen Discovery	Dakota Howard et al
EPI_ISL_1818157	USA/CT-CDC-QDX23849717/2021	2021-04-11	North America	USA	Quest Diagnostics Incorporated	Centers for Disease Control and Prevention Division of Viral Diseases, Pathogen Discovery	Dakota Howard et al
EPI_ISL_1797974	USA/CT-CDC-QDX23849718/2021	2021-04-11	North America	USA	Quest Diagnostics Incorporated	Centers for Disease Control and Prevention Division of Viral Diseases, Pathogen Discovery	Dakota Howard et al
EPI_ISL_1797947	USA/CT-CDC-QDX23849719/2021	2021-04-11	North America	USA	Quest Diagnostics Incorporated	Centers for Disease Control and Prevention Division of Viral Diseases, Pathogen Discovery	Dakota Howard et al
EPI_ISL_1797881	USA/CT-CDC-QDX23849720/2021	2021-04-11	North America	USA	Quest Diagnostics Incorporated	Centers for Disease Control and Prevention Division of Viral Diseases, Pathogen Discovery	Dakota Howard et al
EPI_ISL_1818178	USA/CT-CDC-QDX23849721/2021	2021-04-11	North America	USA	Quest Diagnostics Incorporated	Centers for Disease Control and Prevention Division of Viral Diseases, Pathogen Discovery	Dakota Howard et al
EPI_ISL_1818169	USA/CT-CDC-QDX23849722/2021	2021-04-11	North America	USA	Quest Diagnostics Incorporated	Centers for Disease Control and Prevention Division of Viral Diseases, Pathogen Discovery	Dakota Howard et al
EPI_ISL_1797991	USA/CT-CDC-QDX23849724/2021	2021-04-11	North America	USA	Quest Diagnostics Incorporated	Centers for Disease Control and Prevention Division of Viral Diseases, Pathogen Discovery	Dakota Howard et al
EPI_ISL_1798017	USA/CT-CDC-QDX23849725/2021	2021-04-10	North America	USA	Quest Diagnostics Incorporated	Centers for Disease Control and Prevention Division of Viral Diseases, Pathogen Discovery	Dakota Howard et al
EPI_ISL_1797989	USA/CT-CDC-QDX23849726/2021	2021-04-10	North America	USA	Quest Diagnostics Incorporated	Centers for Disease Control and Prevention Division of Viral Diseases, Pathogen Discovery	Dakota Howard et al
EPI_ISL_1818150	USA/CT-CDC-QDX23849732/2021	2021-04-11	North America	USA	Quest Diagnostics Incorporated	Centers for Disease Control and Prevention Division of Viral Diseases, Pathogen Discovery	Dakota Howard et al
EPI_ISL_1818197	USA/CT-CDC-QDX23849734/2021	2021-04-11	North America	USA	Quest Diagnostics Incorporated	Centers for Disease Control and Prevention Division of Viral Diseases, Pathogen Discovery	Dakota Howard et al
EPI_ISL_1797946	USA/CT-CDC-QDX23849735/2021	2021-04-11	North America	USA	Quest Diagnostics Incorporated	Centers for Disease Control and Prevention Division of Viral Diseases, Pathogen Discovery	Dakota Howard et al
EPI_ISL_1818267	USA/CT-CDC-QDX23849736/2021	2021-04-11	North America	USA	Quest Diagnostics Incorporated	Centers for Disease Control and Prevention Division of Viral Diseases, Pathogen Discovery	Dakota Howard et al
EPI_ISL_1798000	USA/CT-CDC-QDX23849737/2021	2021-04-11	North America	USA	Quest Diagnostics Incorporated	Centers for Disease Control and Prevention Division of Viral Diseases, Pathogen Discovery	Dakota Howard et al
EPI_ISL_1818216	USA/CT-CDC-QDX23849738/2021	2021-04-11	North America	USA	Quest Diagnostics Incorporated	Centers for Disease Control and Prevention Division of Viral Diseases, Pathogen Discovery	Dakota Howard et al
EPI_ISL_1797890	USA/CT-CDC-QDX23849739/2021	2021-04-11	North America	USA	Quest Diagnostics Incorporated	Centers for Disease Control and Prevention Division of Viral Diseases, Pathogen Discovery	Dakota Howard et al
EPI_ISL_1818219	USA/CT-CDC-QDX23849747/2021	2021-04-11	North America	USA	Quest Diagnostics Incorporated	Centers for Disease Control and Prevention Division of Viral Diseases, Pathogen Discovery	Dakota Howard et al
EPI_ISL_1798026	USA/CT-CDC-QDX23849748/2021	2021-04-11	North America	USA	Quest Diagnostics Incorporated	Centers for Disease Control and Prevention Division of Viral Diseases, Pathogen Discovery	Dakota Howard et al
EPI_ISL_1818057	USA/CT-CDC-QDX23849749/2021	2021-04-11	North America	USA	Quest Diagnostics Incorporated	Centers for Disease Control and Prevention Division of Viral Diseases, Pathogen Discovery	Dakota Howard et al
EPI_ISL_1797895	USA/CT-CDC-QDX23849753/2021	2021-04-11	North America	USA	Quest Diagnostics Incorporated	Centers for Disease Control and Prevention Division of Viral Diseases, Pathogen Discovery	Dakota Howard et al
EPI_ISL_1798005	USA/CT-CDC-QDX23849754/2021	2021-04-11	North America	USA	Quest Diagnostics Incorporated	Centers for Disease Control and Prevention Division of Viral Diseases, Pathogen Discovery	Dakota Howard et al
EPI_ISL_1798010	USA/CT-CDC-QDX23849759/2021	2021-04-11	North America	USA	Quest Diagnostics Incorporated	Centers for Disease Control and Prevention Division of Viral Diseases, Pathogen Discovery	Dakota Howard et al
EPI_ISL_1797976	USA/CT-CDC-QDX23849760/2021	2021-04-11	North America	USA	Quest Diagnostics Incorporated	Centers for Disease Control and Prevention Division of Viral Diseases, Pathogen Discovery	Dakota Howard et al
EPI_ISL_1818235	USA/CT-CDC-QDX23849761/2021	2021-04-11	North America	USA	Quest Diagnostics Incorporated	Centers for Disease Control and Prevention Division of Viral Diseases, Pathogen Discovery	Dakota Howard et al
EPI_ISL_1818228	USA/CT-CDC-QDX23849762/2021	2021-04-11	North America	USA	Quest Diagnostics Incorporated	Centers for Disease Control and Prevention Division of Viral Diseases, Pathogen Discovery	Dakota Howard et al
EPI_ISL_1797927	USA/CT-CDC-QDX23849763/2021	2021-04-11	North America	USA	Quest Diagnostics Incorporated	Centers for Disease Control and Prevention Division of Viral Diseases, Pathogen Discovery	Dakota Howard et al
EPI_ISL_1797906	USA/CT-CDC-QDX23849764/2021	2021-04-11	North America	USA	Quest Diagnostics Incorporated	Centers for Disease Control and Prevention Division of Viral Diseases, Pathogen Discovery	Dakota Howard et al
EPI_ISL_1818239	USA/CT-CDC-QDX23849765/2021	2021-04-11	North America	USA	Quest Diagnostics Incorporated	Centers for Disease Control and Prevention Division of Viral Diseases, Pathogen Discovery	Dakota Howard et al
EPI_ISL_1797924	USA/CT-CDC-QDX23849766/2021	2021-04-11	North America	USA	Quest Diagnostics Incorporated	Centers for Disease Control and Prevention Division of Viral Diseases, Pathogen Discovery	Dakota Howard et al
EPI_ISL_1797944	USA/CT-CDC-QDX23849767/2021	2021-04-11	North America	USA	Quest Diagnostics Incorporated	Centers for Disease Control and Prevention Division of Viral Diseases, Pathogen Discovery	Dakota Howard et al
EPI_ISL_1797940	USA/CT-CDC-QDX23849777/2021	2021-04-11	North America	USA	Quest Diagnostics Incorporated	Centers for Disease Control and Prevention Division of Viral Diseases, Pathogen Discovery	Dakota Howard et al
EPI_ISL_1798025	USA/CT-CDC-QDX23849778/2021	2021-04-11	North America	USA	Quest Diagnostics Incorporated	Centers for Disease Control and Prevention Division of Viral Diseases, Pathogen Discovery	Dakota Howard et al
EPI_ISL_1797979	USA/CT-CDC-QDX23849783/2021	2021-04-10	North America	USA	Quest Diagnostics Incorporated	Centers for Disease Control and Prevention Division of Viral Diseases, Pathogen Discovery	Dakota Howard et al
EPI_ISL_1797945	USA/CT-CDC-QDX23849788/2021	2021-04-11	North America	USA	Quest Diagnostics Incorporated	Centers for Disease Control and Prevention Division of Viral Diseases, Pathogen Discovery	Dakota Howard et al
EPI_ISL_1797914	USA/CT-CDC-QDX23849791/2021	2021-04-11	North America	USA	Quest Diagnostics Incorporated	Centers for Disease Control and Prevention Division of Viral Diseases, Pathogen Discovery	Dakota Howard et al
EPI_ISL_1797962	USA/CT-CDC-QDX23849795/2021	2021-04-11	North America	USA	Quest Diagnostics Incorporated	Centers for Disease Control and Prevention Division of Viral Diseases, Pathogen Discovery	Dakota Howard et al
EPI_ISL_1818242	USA/CT-CDC-QDX23849799/2021	2021-04-09	North America	USA	Quest Diagnostics Incorporated	Centers for Disease Control and Prevention Division of Viral Diseases, Pathogen Discovery	Dakota Howard et al
EPI_ISL_1818536	USA/CT-CDC-QDX23849803/2021	2021-04-10	North America	USA	Quest Diagnostics Incorporated	Centers for Disease Control and Prevention Division of Viral Diseases, Pathogen Discovery	Dakota Howard et al
EPI_ISL_1797971	USA/CT-CDC-QDX23855261/2021	2021-04-11	North America	USA	Quest Diagnostics Incorporated	Centers for Disease Control and Prevention Division of Viral Diseases, Pathogen Discovery	Dakota Howard et al
EPI_ISL_1834442	USA/CT-CDC-QDX23892892/2021	2021-04-12	North America	USA	Quest Diagnostics Incorporated	Centers for Disease Control and Prevention Division of Viral Diseases, Pathogen Discovery	Dakota Howard et al
EPI_ISL_1834391	USA/CT-CDC-QDX23892893/2021	2021-04-12	North America	USA	Quest Diagnostics Incorporated	Centers for Disease Control and Prevention Division of Viral Diseases, Pathogen Discovery	Dakota Howard et al
EPI_ISL_1834392	USA/CT-CDC-QDX23892907/2021	2021-04-11	North America	USA	Quest Diagnostics Incorporated	Centers for Disease Control and Prevention Division of Viral Diseases, Pathogen Discovery	Dakota Howard et al
EPI_ISL_1834377	USA/CT-CDC-QDX23892912/2021	2021-04-11	North America	USA	Quest Diagnostics Incorporated	Centers for Disease Control and Prevention Division of Viral Diseases, Pathogen Discovery	Dakota Howard et al
EPI_ISL_1840491	USA/CT-CDC-QDX23892951/2021	2021-04-12	North America	USA	Quest Diagnostics Incorporated	Centers for Disease Control and Prevention Division of Viral Diseases, Pathogen Discovery	Dakota Howard et al
EPI_ISL_1834230	USA/CT-CDC-QDX23892952/2021	2021-04-12	North America	USA	Quest Diagnostics Incorporated	Centers for Disease Control and Prevention Division of Viral Diseases, Pathogen Discovery	Dakota Howard et al
EPI_ISL_1834441	USA/CT-CDC-QDX23892953/2021	2021-04-12	North America	USA	Quest Diagnostics Incorporated	Centers for Disease Control and Prevention Division of Viral Diseases, Pathogen Discovery	Dakota Howard et al
EPI_ISL_1840470	USA/CT-CDC-QDX23892957/2021	2021-04-12	North America	USA	Quest Diagnostics Incorporated	Centers for Disease Control and Prevention Division of Viral Diseases, Pathogen Discovery	Dakota Howard et al
EPI_ISL_1834379	USA/CT-CDC-QDX23892959/2021	2021-04-12	North America	USA	Quest Diagnostics Incorporated	Centers for Disease Control and Prevention Division of Viral Diseases, Pathogen Discovery	Dakota Howard et al
EPI_ISL_1834403	USA/CT-CDC-QDX23892960/2021	2021-04-12	North America	USA	Quest Diagnostics Incorporated	Centers for Disease Control and Prevention Division of Viral Diseases, Pathogen Discovery	Dakota Howard et al
EPI_ISL_1840554	USA/CT-CDC-QDX23892961/2021	2021-04-12	North America	USA	Quest Diagnostics Incorporated	Centers for Disease Control and Prevention Division of Viral Diseases, Pathogen Discovery	Dakota Howard et al
EPI_ISL_1840494	USA/CT-CDC-QDX23892962/2021	2021-04-12	North America	USA	Quest Diagnostics Incorporated	Centers for Disease Control and Prevention Division of Viral Diseases, Pathogen Discovery	Dakota Howard et al
EPI_ISL_1834273	USA/CT-CDC-QDX23892964/2021	2021-04-12	North America	USA	Quest Diagnostics Incorporated	Centers for Disease Control and Prevention Division of Viral Diseases, Pathogen Discovery	Dakota Howard et al
EPI_ISL_1840621	USA/CT-CDC-QDX23892966/2021	2021-04-12	North America	USA	Quest Diagnostics Incorporated	Centers for Disease Control and Prevention Division of Viral Diseases, Pathogen Discovery	Dakota Howard et al
EPI_ISL_1840466	USA/CT-CDC-QDX23892967/2021	2021-04-12	North America	USA	Quest Diagnostics Incorporated	Centers for Disease Control and Prevention Division of Viral Diseases, Pathogen Discovery	Dakota Howard et al
EPI_ISL_1818188	USA/CT-CDC-QDX23892971/2021	2021-04-12	North America	USA	Quest Diagnostics Incorporated	Centers for Disease Control and Prevention Division of Viral Diseases, Pathogen Discovery	Dakota Howard et al
EPI_ISL_1834360	USA/CT-CDC-QDX23892976/2021	2021-04-12	North America	USA	Quest Diagnostics Incorporated	Centers for Disease Control and Prevention Division of Viral Diseases, Pathogen Discovery	Dakota Howard et al
EPI_ISL_1834280	USA/CT-CDC-QDX23892977/2021	2021-04-12	North America	USA	Quest Diagnostics Incorporated	Centers for Disease Control and Prevention Division of Viral Diseases, Pathogen Discovery	Dakota Howard et al
EPI_ISL_1834219	USA/CT-CDC-QDX23892979/2021	2021-04-12	North America	USA	Quest Diagnostics Incorporated	Centers for Disease Control and Prevention Division of Viral Diseases, Pathogen Discovery	Dakota Howard et al
EPI_ISL_1834372	USA/CT-CDC-QDX23892989/2021	2021-04-12	North America	USA	Quest Diagnostics Incorporated	Centers for Disease Control and Prevention Division of Viral Diseases, Pathogen Discovery	Dakota Howard et al
EPI_ISL_1840596	USA/CT-CDC-QDX23892992/2021	2021-04-12	North America	USA	Quest Diagnostics Incorporated	Centers for Disease Control and Prevention Division of Viral Diseases, Pathogen Discovery	Dakota Howard et al
EPI_ISL_1834365	USA/CT-CDC-QDX23892993/2021	2021-04-12	North America	USA	Quest Diagnostics Incorporated	Centers for Disease Control and Prevention Division of Viral Diseases, Pathogen Discovery	Dakota Howard et al
EPI_ISL_1834323	USA/CT-CDC-QDX23892998/2021	2021-04-12	North America	USA	Quest Diagnostics Incorporated	Centers for Disease Control and Prevention Division of Viral Diseases, Pathogen Discovery	Dakota Howard et al
EPI_ISL_1840483	USA/CT-CDC-QDX23892999/2021	2021-04-12	North America	USA	Quest Diagnostics Incorporated	Centers for Disease Control and Prevention Division of Viral Diseases, Pathogen Discovery	Dakota Howard et al
EPI_ISL_1834315	USA/CT-CDC-QDX23893000/2021	2021-04-12	North America	USA	Quest Diagnostics Incorporated	Centers for Disease Control and Prevention Division of Viral Diseases, Pathogen Discovery	Dakota Howard et al
EPI_ISL_1818237	USA/CT-CDC-QDX23893003/2021	2021-04-12	North America	USA	Quest Diagnostics Incorporated	Centers for Disease Control and Prevention Division of Viral Diseases, Pathogen Discovery	Dakota Howard et al
EPI_ISL_1838963	USA/CT-CDC-QDX23893004/2021	2021-04-12	North America	USA	Quest Diagnostics Incorporated	Centers for Disease Control and Prevention Division of Viral Diseases, Pathogen Discovery	Dakota Howard et al
EPI_ISL_1840270	USA/CT-CDC-QDX23922806/2021	2021-04-12	North America	USA	Quest Diagnostics Incorporated	Centers for Disease Control and Prevention Division of Viral Diseases, Pathogen Discovery	Dakota Howard et al
EPI_ISL_1906409	USA/CT-CDC-QDX23954491/2021	2021-04-11	North America	USA	Quest Diagnostics Incorporated	Centers for Disease Control and Prevention Division of Viral Diseases, Pathogen Discovery	Dakota Howard et al
EPI_ISL_2035339	USA/CT-CDC-QDX24155307/2021	2021-04-17	North America	USA	Quest Diagnostics Incorporated	Centers for Disease Control and Prevention Division of Viral Diseases, Pathogen Discovery	Dakota Howard et al
EPI_ISL_2011190	USA/CT-CDC-QDX24155315/2021	2021-04-16	North America	USA	Quest Diagnostics Incorporated	Centers for Disease Control and Prevention Division of Viral Diseases, Pathogen Discovery	Dakota Howard et al
EPI_ISL_2011039	USA/CT-CDC-QDX24155339/2021	2021-04-18	North America	USA	Quest Diagnostics Incorporated	Centers for Disease Control and Prevention Division of Viral Diseases, Pathogen Discovery	Dakota Howard et al
EPI_ISL_1990520	USA/CT-CDC-QDX24155340/2021	2021-04-18	North America	USA	Quest Diagnostics Incorporated	Centers for Disease Control and Prevention Division of Viral Diseases, Pathogen Discovery	Dakota Howard et al
EPI_ISL_2011111	USA/CT-CDC-QDX24155341/2021	2021-04-18	North America	USA	Quest Diagnostics Incorporated	Centers for Disease Control and Prevention Division of Viral Diseases, Pathogen Discovery	Dakota Howard et al
EPI_ISL_2011192	USA/CT-CDC-QDX24155343/2021	2021-04-18	North America	USA	Quest Diagnostics Incorporated	Centers for Disease Control and Prevention Division of Viral Diseases, Pathogen Discovery	Dakota Howard et al
EPI_ISL_2011086	USA/CT-CDC-QDX24155346/2021	2021-04-18	North America	USA	Quest Diagnostics Incorporated	Centers for Disease Control and Prevention Division of Viral Diseases, Pathogen Discovery	Dakota Howard et al
EPI_ISL_2011083	USA/CT-CDC-QDX24155348/2021	2021-04-18	North America	USA	Quest Diagnostics Incorporated	Centers for Disease Control and Prevention Division of Viral Diseases, Pathogen Discovery	Dakota Howard et al
EPI_ISL_1990456	USA/CT-CDC-QDX24155351/2021	2021-04-18	North America	USA	Quest Diagnostics Incorporated	Centers for Disease Control and Prevention Division of Viral Diseases, Pathogen Discovery	Dakota Howard et al
EPI_ISL_2011031	USA/CT-CDC-QDX24155353/2021	2021-04-18	North America	USA	Quest Diagnostics Incorporated	Centers for Disease Control and Prevention Division of Viral Diseases, Pathogen Discovery	Dakota Howard et al
EPI_ISL_1990478	USA/CT-CDC-QDX24155354/2021	2021-04-18	North America	USA	Quest Diagnostics Incorporated	Centers for Disease Control and Prevention Division of Viral Diseases, Pathogen Discovery	Dakota Howard et al
EPI_ISL_1990485	USA/CT-CDC-QDX24155355/2021	2021-04-18	North America	USA	Quest Diagnostics Incorporated	Centers for Disease Control and Prevention Division of Viral Diseases, Pathogen Discovery	Dakota Howard et al
EPI_ISL_1990538	USA/CT-CDC-QDX24155365/2021	2021-04-18	North America	USA	Quest Diagnostics Incorporated	Centers for Disease Control and Prevention Division of Viral Diseases, Pathogen Discovery	Dakota Howard et al
EPI_ISL_1990435	USA/CT-CDC-QDX24155367/2021	2021-04-18	North America	USA	Quest Diagnostics Incorporated	Centers for Disease Control and Prevention Division of Viral Diseases, Pathogen Discovery	Dakota Howard et al
EPI_ISL_2011044	USA/CT-CDC-QDX24155368/2021	2021-04-18	North America	USA	Quest Diagnostics Incorporated	Centers for Disease Control and Prevention Division of Viral Diseases, Pathogen Discovery	Dakota Howard et al
EPI_ISL_2011029	USA/CT-CDC-QDX24155369/2021	2021-04-18	North America	USA	Quest Diagnostics Incorporated	Centers for Disease Control and Prevention Division of Viral Diseases, Pathogen Discovery	Dakota Howard et al
EPI_ISL_2011043	USA/CT-CDC-QDX24155372/2021	2021-04-18	North America	USA	Quest Diagnostics Incorporated	Centers for Disease Control and Prevention Division of Viral Diseases, Pathogen Discovery	Dakota Howard et al
EPI_ISL_1990462	USA/CT-CDC-QDX24155373/2021	2021-04-18	North America	USA	Quest Diagnostics Incorporated	Centers for Disease Control and Prevention Division of Viral Diseases, Pathogen Discovery	Dakota Howard et al
EPI_ISL_1990504	USA/CT-CDC-QDX24155375/2021	2021-04-18	North America	USA	Quest Diagnostics Incorporated	Centers for Disease Control and Prevention Division of Viral Diseases, Pathogen Discovery	Dakota Howard et al
EPI_ISL_1990540	USA/CT-CDC-QDX24155377/2021	2021-04-18	North America	USA	Quest Diagnostics Incorporated	Centers for Disease Control and Prevention Division of Viral Diseases, Pathogen Discovery	Dakota Howard et al
EPI_ISL_1990411	USA/CT-CDC-QDX24155378/2021	2021-04-18	North America	USA	Quest Diagnostics Incorporated	Centers for Disease Control and Prevention Division of Viral Diseases, Pathogen Discovery	Dakota Howard et al
EPI_ISL_1990497	USA/CT-CDC-QDX24155379/2021	2021-04-18	North America	USA	Quest Diagnostics Incorporated	Centers for Disease Control and Prevention Division of Viral Diseases, Pathogen Discovery	Dakota Howard et al
EPI_ISL_2035324	USA/CT-CDC-QDX24155380/2021	2021-04-18	North America	USA	Quest Diagnostics Incorporated	Centers for Disease Control and Prevention Division of Viral Diseases, Pathogen Discovery	Dakota Howard et al
EPI_ISL_1990484	USA/CT-CDC-QDX24155382/2021	2021-04-18	North America	USA	Quest Diagnostics Incorporated	Centers for Disease Control and Prevention Division of Viral Diseases, Pathogen Discovery	Dakota Howard et al
EPI_ISL_2011080	USA/CT-CDC-QDX24155383/2021	2021-04-18	North America	USA	Quest Diagnostics Incorporated	Centers for Disease Control and Prevention Division of Viral Diseases, Pathogen Discovery	Dakota Howard et al
EPI_ISL_2011057	USA/CT-CDC-QDX24155391/2021	2021-04-18	North America	USA	Quest Diagnostics Incorporated	Centers for Disease Control and Prevention Division of Viral Diseases, Pathogen Discovery	Dakota Howard et al
EPI_ISL_2011226	USA/CT-CDC-QDX24155393/2021	2021-04-18	North America	USA	Quest Diagnostics Incorporated	Centers for Disease Control and Prevention Division of Viral Diseases, Pathogen Discovery	Dakota Howard et al
EPI_ISL_2011134	USA/CT-CDC-QDX24155394/2021	2021-04-24	North America	USA	Quest Diagnostics Incorporated	Centers for Disease Control and Prevention Division of Viral Diseases, Pathogen Discovery	Dakota Howard et al
EPI_ISL_2011229	USA/CT-CDC-QDX24155395/2021	2021-04-18	North America	USA	Quest Diagnostics Incorporated	Centers for Disease Control and Prevention Division of Viral Diseases, Pathogen Discovery	Dakota Howard et al
EPI_ISL_2011126	USA/CT-CDC-QDX24155400/2021	2021-04-18	North America	USA	Quest Diagnostics Incorporated	Centers for Disease Control and Prevention Division of Viral Diseases, Pathogen Discovery	Dakota Howard et al
EPI_ISL_2011151	USA/CT-CDC-QDX24155401/2021	2021-04-18	North America	USA	Quest Diagnostics Incorporated	Centers for Disease Control and Prevention Division of Viral Diseases, Pathogen Discovery	Dakota Howard et al
EPI_ISL_2011140	USA/CT-CDC-QDX24155402/2021	2021-04-18	North America	USA	Quest Diagnostics Incorporated	Centers for Disease Control and Prevention Division of Viral Diseases, Pathogen Discovery	Dakota Howard et al
EPI_ISL_2011148	USA/CT-CDC-QDX24155403/2021	2021-04-18	North America	USA	Quest Diagnostics Incorporated	Centers for Disease Control and Prevention Division of Viral Diseases, Pathogen Discovery	Dakota Howard et al
EPI_ISL_2011176	USA/CT-CDC-QDX24155406/2021	2021-04-18	North America	USA	Quest Diagnostics Incorporated	Centers for Disease Control and Prevention Division of Viral Diseases, Pathogen Discovery	Dakota Howard et al
EPI_ISL_2011173	USA/CT-CDC-QDX24155412/2021	2021-04-18	North America	USA	Quest Diagnostics Incorporated	Centers for Disease Control and Prevention Division of Viral Diseases, Pathogen Discovery	Dakota Howard et al
EPI_ISL_2011118	USA/CT-CDC-QDX24155416/2021	2021-04-18	North America	USA	Quest Diagnostics Incorporated	Centers for Disease Control and Prevention Division of Viral Diseases, Pathogen Discovery	Dakota Howard et al
EPI_ISL_2011138	USA/CT-CDC-QDX24155417/2021	2021-04-18	North America	USA	Quest Diagnostics Incorporated	Centers for Disease Control and Prevention Division of Viral Diseases, Pathogen Discovery	Dakota Howard et al
EPI_ISL_1990476	USA/CT-CDC-QDX24155423/2021	2021-04-18	North America	USA	Quest Diagnostics Incorporated	Centers for Disease Control and Prevention Division of Viral Diseases, Pathogen Discovery	Dakota Howard et al
EPI_ISL_2011115	USA/CT-CDC-QDX24155424/2021	2021-04-18	North America	USA	Quest Diagnostics Incorporated	Centers for Disease Control and Prevention Division of Viral Diseases, Pathogen Discovery	Dakota Howard et al
EPI_ISL_1990423	USA/CT-CDC-QDX24155426/2021	2021-04-18	North America	USA	Quest Diagnostics Incorporated	Centers for Disease Control and Prevention Division of Viral Diseases, Pathogen Discovery	Dakota Howard et al
EPI_ISL_2011170	USA/CT-CDC-QDX24155428/2021	2021-04-18	North America	USA	Quest Diagnostics Incorporated	Centers for Disease Control and Prevention Division of Viral Diseases, Pathogen Discovery	Dakota Howard et al
EPI_ISL_2035334	USA/CT-CDC-QDX24155433/2021	2021-04-18	North America	USA	Quest Diagnostics Incorporated	Centers for Disease Control and Prevention Division of Viral Diseases, Pathogen Discovery	Dakota Howard et al
EPI_ISL_2035344	USA/CT-CDC-QDX24155434/2021	2021-04-18	North America	USA	Quest Diagnostics Incorporated	Centers for Disease Control and Prevention Division of Viral Diseases, Pathogen Discovery	Dakota Howard et al
EPI_ISL_2011105	USA/CT-CDC-QDX24155435/2021	2021-04-18	North America	USA	Quest Diagnostics Incorporated	Centers for Disease Control and Prevention Division of Viral Diseases, Pathogen Discovery	Dakota Howard et al
EPI_ISL_1990535	USA/CT-CDC-QDX24155436/2021	2021-04-18	North America	USA	Quest Diagnostics Incorporated	Centers for Disease Control and Prevention Division of Viral Diseases, Pathogen Discovery	Dakota Howard et al
EPI_ISL_2011058	USA/CT-CDC-QDX24155456/2021	2021-04-18	North America	USA	Quest Diagnostics Incorporated	Centers for Disease Control and Prevention Division of Viral Diseases, Pathogen Discovery	Dakota Howard et al
EPI_ISL_2011069	USA/CT-CDC-QDX24155457/2021	2021-04-18	North America	USA	Quest Diagnostics Incorporated	Centers for Disease Control and Prevention Division of Viral Diseases, Pathogen Discovery	Dakota Howard et al
EPI_ISL_1990424	USA/CT-CDC-QDX24155461/2021	2021-04-18	North America	USA	Quest Diagnostics Incorporated	Centers for Disease Control and Prevention Division of Viral Diseases, Pathogen Discovery	Dakota Howard et al
EPI_ISL_2011063	USA/CT-CDC-QDX24155463/2021	2021-04-19	North America	USA	Quest Diagnostics Incorporated	Centers for Disease Control and Prevention Division of Viral Diseases, Pathogen Discovery	Dakota Howard et al
EPI_ISL_2011068	USA/CT-CDC-QDX24155464/2021	2021-04-19	North America	USA	Quest Diagnostics Incorporated	Centers for Disease Control and Prevention Division of Viral Diseases, Pathogen Discovery	Dakota Howard et al
EPI_ISL_2011049	USA/CT-CDC-QDX24155472/2021	2021-04-19	North America	USA	Quest Diagnostics Incorporated	Centers for Disease Control and Prevention Division of Viral Diseases, Pathogen Discovery	Dakota Howard et al
EPI_ISL_1990531	USA/CT-CDC-QDX24155473/2021	2021-04-19	North America	USA	Quest Diagnostics Incorporated	Centers for Disease Control and Prevention Division of Viral Diseases, Pathogen Discovery	Dakota Howard et al
EPI_ISL_2011052	USA/CT-CDC-QDX24155474/2021	2021-04-19	North America	USA	Quest Diagnostics Incorporated	Centers for Disease Control and Prevention Division of Viral Diseases, Pathogen Discovery	Dakota Howard et al
EPI_ISL_2011089	USA/CT-CDC-QDX24155475/2021	2021-04-19	North America	USA	Quest Diagnostics Incorporated	Centers for Disease Control and Prevention Division of Viral Diseases, Pathogen Discovery	Dakota Howard et al
EPI_ISL_1990522	USA/CT-CDC-QDX24155476/2021	2021-04-19	North America	USA	Quest Diagnostics Incorporated	Centers for Disease Control and Prevention Division of Viral Diseases, Pathogen Discovery	Dakota Howard et al
EPI_ISL_2011054	USA/CT-CDC-QDX24155477/2021	2021-04-19	North America	USA	Quest Diagnostics Incorporated	Centers for Disease Control and Prevention Division of Viral Diseases, Pathogen Discovery	Dakota Howard et al
EPI_ISL_2011056	USA/CT-CDC-QDX24155478/2021	2021-04-19	North America	USA	Quest Diagnostics Incorporated	Centers for Disease Control and Prevention Division of Viral Diseases, Pathogen Discovery	Dakota Howard et al
EPI_ISL_1990512	USA/CT-CDC-QDX24155480/2021	2021-04-19	North America	USA	Quest Diagnostics Incorporated	Centers for Disease Control and Prevention Division of Viral Diseases, Pathogen Discovery	Dakota Howard et al
EPI_ISL_2011027	USA/CT-CDC-QDX24155484/2021	2021-04-19	North America	USA	Quest Diagnostics Incorporated	Centers for Disease Control and Prevention Division of Viral Diseases, Pathogen Discovery	Dakota Howard et al
EPI_ISL_1990431	USA/CT-CDC-QDX24155485/2021	2021-04-19	North America	USA	Quest Diagnostics Incorporated	Centers for Disease Control and Prevention Division of Viral Diseases, Pathogen Discovery	Dakota Howard et al
EPI_ISL_1990426	USA/CT-CDC-QDX24155486/2021	2021-04-19	North America	USA	Quest Diagnostics Incorporated	Centers for Disease Control and Prevention Division of Viral Diseases, Pathogen Discovery	Dakota Howard et al
EPI_ISL_2011051	USA/CT-CDC-QDX24155488/2021	2021-04-19	North America	USA	Quest Diagnostics Incorporated	Centers for Disease Control and Prevention Division of Viral Diseases, Pathogen Discovery	Dakota Howard et al
EPI_ISL_2011048	USA/CT-CDC-QDX24155489/2021	2021-04-19	North America	USA	Quest Diagnostics Incorporated	Centers for Disease Control and Prevention Division of Viral Diseases, Pathogen Discovery	Dakota Howard et al
EPI_ISL_1990537	USA/CT-CDC-QDX24155490/2021	2021-04-19	North America	USA	Quest Diagnostics Incorporated	Centers for Disease Control and Prevention Division of Viral Diseases, Pathogen Discovery	Dakota Howard et al
EPI_ISL_1990444	USA/CT-CDC-QDX24155492/2021	2021-04-19	North America	USA	Quest Diagnostics Incorporated	Centers for Disease Control and Prevention Division of Viral Diseases, Pathogen Discovery	Dakota Howard et al
EPI_ISL_1990425	USA/CT-CDC-QDX24155493/2021	2021-04-19	North America	USA	Quest Diagnostics Incorporated	Centers for Disease Control and Prevention Division of Viral Diseases, Pathogen Discovery	Dakota Howard et al
EPI_ISL_2011032	USA/CT-CDC-QDX24155494/2021	2021-04-19	North America	USA	Quest Diagnostics Incorporated	Centers for Disease Control and Prevention Division of Viral Diseases, Pathogen Discovery	Dakota Howard et al
EPI_ISL_1990488	USA/CT-CDC-QDX24155495/2021	2021-04-19	North America	USA	Quest Diagnostics Incorporated	Centers for Disease Control and Prevention Division of Viral Diseases, Pathogen Discovery	Dakota Howard et al
EPI_ISL_1990447	USA/CT-CDC-QDX24155497/2021	2021-04-19	North America	USA	Quest Diagnostics Incorporated	Centers for Disease Control and Prevention Division of Viral Diseases, Pathogen Discovery	Dakota Howard et al
EPI_ISL_2090483	USA/CT-CDC-QDX24326445/2021	2021-04-18	North America	USA	Quest Diagnostics Incorporated	Centers for Disease Control and Prevention Division of Viral Diseases, Pathogen Discovery	Dakota Howard et al
EPI_ISL_2132580	USA/CT-CDC-QDX24326448/2021	2021-04-19	North America	USA	Quest Diagnostics Incorporated	Centers for Disease Control and Prevention Division of Viral Diseases, Pathogen Discovery	Dakota Howard et al
EPI_ISL_2090490	USA/CT-CDC-QDX24326450/2021	2021-04-19	North America	USA	Quest Diagnostics Incorporated	Centers for Disease Control and Prevention Division of Viral Diseases, Pathogen Discovery	Dakota Howard et al
EPI_ISL_2098300	USA/CT-CDC-QDX24326452/2021	2021-04-19	North America	USA	Quest Diagnostics Incorporated	Centers for Disease Control and Prevention Division of Viral Diseases, Pathogen Discovery	Dakota Howard et al
EPI_ISL_2098289	USA/CT-CDC-QDX24326460/2021	2021-04-27	North America	USA	Quest Diagnostics Incorporated	Centers for Disease Control and Prevention Division of Viral Diseases, Pathogen Discovery	Dakota Howard et al
EPI_ISL_2098314	USA/CT-CDC-QDX24326497/2021	2021-04-19	North America	USA	Quest Diagnostics Incorporated	Centers for Disease Control and Prevention Division of Viral Diseases, Pathogen Discovery	Dakota Howard et al
EPI_ISL_2090509	USA/CT-CDC-QDX24326504/2021	2021-04-19	North America	USA	Quest Diagnostics Incorporated	Centers for Disease Control and Prevention Division of Viral Diseases, Pathogen Discovery	Dakota Howard et al
EPI_ISL_2090541	USA/CT-CDC-QDX24326505/2021	2021-04-19	North America	USA	Quest Diagnostics Incorporated	Centers for Disease Control and Prevention Division of Viral Diseases, Pathogen Discovery	Dakota Howard et al
EPI_ISL_2090524	USA/CT-CDC-QDX24326511/2021	2021-04-19	North America	USA	Quest Diagnostics Incorporated	Centers for Disease Control and Prevention Division of Viral Diseases, Pathogen Discovery	Dakota Howard et al
EPI_ISL_2090510	USA/CT-CDC-QDX24326512/2021	2021-04-19	North America	USA	Quest Diagnostics Incorporated	Centers for Disease Control and Prevention Division of Viral Diseases, Pathogen Discovery	Dakota Howard et al
EPI_ISL_2090473	USA/CT-CDC-QDX24326514/2021	2021-04-19	North America	USA	Quest Diagnostics Incorporated	Centers for Disease Control and Prevention Division of Viral Diseases, Pathogen Discovery	Dakota Howard et al
EPI_ISL_2090559	USA/CT-CDC-QDX24326515/2021	2021-04-19	North America	USA	Quest Diagnostics Incorporated	Centers for Disease Control and Prevention Division of Viral Diseases, Pathogen Discovery	Dakota Howard et al
EPI_ISL_2090568	USA/CT-CDC-QDX24326516/2021	2021-04-19	North America	USA	Quest Diagnostics Incorporated	Centers for Disease Control and Prevention Division of Viral Diseases, Pathogen Discovery	Dakota Howard et al
EPI_ISL_2090540	USA/CT-CDC-QDX24326517/2021	2021-04-19	North America	USA	Quest Diagnostics Incorporated	Centers for Disease Control and Prevention Division of Viral Diseases, Pathogen Discovery	Dakota Howard et al
EPI_ISL_2090585	USA/CT-CDC-QDX24326518/2021	2021-04-19	North America	USA	Quest Diagnostics Incorporated	Centers for Disease Control and Prevention Division of Viral Diseases, Pathogen Discovery	Dakota Howard et al
EPI_ISL_2090593	USA/CT-CDC-QDX24326533/2021	2021-04-19	North America	USA	Quest Diagnostics Incorporated	Centers for Disease Control and Prevention Division of Viral Diseases, Pathogen Discovery	Dakota Howard et al
EPI_ISL_2098364	USA/CT-CDC-QDX24326534/2021	2021-04-19	North America	USA	Quest Diagnostics Incorporated	Centers for Disease Control and Prevention Division of Viral Diseases, Pathogen Discovery	Dakota Howard et al
EPI_ISL_2090518	USA/CT-CDC-QDX24326535/2021	2021-04-19	North America	USA	Quest Diagnostics Incorporated	Centers for Disease Control and Prevention Division of Viral Diseases, Pathogen Discovery	Dakota Howard et al
EPI_ISL_2098321	USA/CT-CDC-QDX24326537/2021	2021-04-19	North America	USA	Quest Diagnostics Incorporated	Centers for Disease Control and Prevention Division of Viral Diseases, Pathogen Discovery	Dakota Howard et al
EPI_ISL_2090588	USA/CT-CDC-QDX24326544/2021	2021-04-20	North America	USA	Quest Diagnostics Incorporated	Centers for Disease Control and Prevention Division of Viral Diseases, Pathogen Discovery	Dakota Howard et al
EPI_ISL_2090555	USA/CT-CDC-QDX24326545/2021	2021-04-20	North America	USA	Quest Diagnostics Incorporated	Centers for Disease Control and Prevention Division of Viral Diseases, Pathogen Discovery	Dakota Howard et al
EPI_ISL_2133102	USA/CT-CDC-QDX24365642/2021	2021-04-26	North America	USA	Quest Diagnostics Incorporated	Centers for Disease Control and Prevention Division of Viral Diseases, Pathogen Discovery	Dakota Howard et al
EPI_ISL_2268914	USA/CT-CDC-QDX24632636/2021	2021-05-01	North America	USA	Quest Diagnostics Incorporated	Centers for Disease Control and Prevention Division of Viral Diseases, Pathogen Discovery	Dakota Howard et al
EPI_ISL_2268922	USA/CT-CDC-QDX24632638/2021	2021-05-01	North America	USA	Quest Diagnostics Incorporated	Centers for Disease Control and Prevention Division of Viral Diseases, Pathogen Discovery	Dakota Howard et al
EPI_ISL_2269206	USA/CT-CDC-QDX24632652/2021	2021-05-01	North America	USA	Quest Diagnostics Incorporated	Centers for Disease Control and Prevention Division of Viral Diseases, Pathogen Discovery	Dakota Howard et al
EPI_ISL_2268831	USA/CT-CDC-QDX24632664/2021	2021-05-01	North America	USA	Quest Diagnostics Incorporated	Centers for Disease Control and Prevention Division of Viral Diseases, Pathogen Discovery	Dakota Howard et al
EPI_ISL_2268917	USA/CT-CDC-QDX24632665/2021	2021-05-01	North America	USA	Quest Diagnostics Incorporated	Centers for Disease Control and Prevention Division of Viral Diseases, Pathogen Discovery	Dakota Howard et al
EPI_ISL_2280172	USA/CT-CDC-QDX24632672/2021	2021-05-01	North America	USA	Quest Diagnostics Incorporated	Centers for Disease Control and Prevention Division of Viral Diseases, Pathogen Discovery	Dakota Howard et al
EPI_ISL_2268768	USA/CT-CDC-QDX24632674/2021	2021-05-01	North America	USA	Quest Diagnostics Incorporated	Centers for Disease Control and Prevention Division of Viral Diseases, Pathogen Discovery	Dakota Howard et al
EPI_ISL_2268909	USA/CT-CDC-QDX24632678/2021	2021-05-01	North America	USA	Quest Diagnostics Incorporated	Centers for Disease Control and Prevention Division of Viral Diseases, Pathogen Discovery	Dakota Howard et al
EPI_ISL_2268708	USA/CT-CDC-QDX24632680/2021	2021-05-01	North America	USA	Quest Diagnostics Incorporated	Centers for Disease Control and Prevention Division of Viral Diseases, Pathogen Discovery	Dakota Howard et al
EPI_ISL_2268683	USA/CT-CDC-QDX24632681/2021	2021-05-01	North America	USA	Quest Diagnostics Incorporated	Centers for Disease Control and Prevention Division of Viral Diseases, Pathogen Discovery	Dakota Howard et al
EPI_ISL_2268876	USA/CT-CDC-QDX24632682/2021	2021-05-01	North America	USA	Quest Diagnostics Incorporated	Centers for Disease Control and Prevention Division of Viral Diseases, Pathogen Discovery	Dakota Howard et al
EPI_ISL_2268839	USA/CT-CDC-QDX24632684/2021	2021-05-01	North America	USA	Quest Diagnostics Incorporated	Centers for Disease Control and Prevention Division of Viral Diseases, Pathogen Discovery	Dakota Howard et al
EPI_ISL_2268827	USA/CT-CDC-QDX24632685/2021	2021-05-01	North America	USA	Quest Diagnostics Incorporated	Centers for Disease Control and Prevention Division of Viral Diseases, Pathogen Discovery	Dakota Howard et al
EPI_ISL_2268733	USA/CT-CDC-QDX24632688/2021	2021-05-01	North America	USA	Quest Diagnostics Incorporated	Centers for Disease Control and Prevention Division of Viral Diseases, Pathogen Discovery	Dakota Howard et al
EPI_ISL_2269192	USA/CT-CDC-QDX24632689/2021	2021-05-02	North America	USA	Quest Diagnostics Incorporated	Centers for Disease Control and Prevention Division of Viral Diseases, Pathogen Discovery	Dakota Howard et al
EPI_ISL_2268805	USA/CT-CDC-QDX24632690/2021	2021-05-02	North America	USA	Quest Diagnostics Incorporated	Centers for Disease Control and Prevention Division of Viral Diseases, Pathogen Discovery	Dakota Howard et al
EPI_ISL_2269177	USA/CT-CDC-QDX24632691/2021	2021-05-02	North America	USA	Quest Diagnostics Incorporated	Centers for Disease Control and Prevention Division of Viral Diseases, Pathogen Discovery	Dakota Howard et al
EPI_ISL_2268848	USA/CT-CDC-QDX24632694/2021	2021-05-02	North America	USA	Quest Diagnostics Incorporated	Centers for Disease Control and Prevention Division of Viral Diseases, Pathogen Discovery	Dakota Howard et al
EPI_ISL_2269142	USA/CT-CDC-QDX24632698/2021	2021-05-02	North America	USA	Quest Diagnostics Incorporated	Centers for Disease Control and Prevention Division of Viral Diseases, Pathogen Discovery	Dakota Howard et al
EPI_ISL_2268693	USA/CT-CDC-QDX24632700/2021	2021-05-02	North America	USA	Quest Diagnostics Incorporated	Centers for Disease Control and Prevention Division of Viral Diseases, Pathogen Discovery	Dakota Howard et al
EPI_ISL_2268849	USA/CT-CDC-QDX24632701/2021	2021-05-02	North America	USA	Quest Diagnostics Incorporated	Centers for Disease Control and Prevention Division of Viral Diseases, Pathogen Discovery	Dakota Howard et al
EPI_ISL_2269194	USA/CT-CDC-QDX24632709/2021	2021-05-02	North America	USA	Quest Diagnostics Incorporated	Centers for Disease Control and Prevention Division of Viral Diseases, Pathogen Discovery	Dakota Howard et al
EPI_ISL_2269187	USA/CT-CDC-QDX24632730/2021	2021-05-02	North America	USA	Quest Diagnostics Incorporated	Centers for Disease Control and Prevention Division of Viral Diseases, Pathogen Discovery	Dakota Howard et al
EPI_ISL_2268812	USA/CT-CDC-QDX24632748/2021	2021-05-02	North America	USA	Quest Diagnostics Incorporated	Centers for Disease Control and Prevention Division of Viral Diseases, Pathogen Discovery	Dakota Howard et al
EPI_ISL_2268868	USA/CT-CDC-QDX24632749/2021	2021-05-02	North America	USA	Quest Diagnostics Incorporated	Centers for Disease Control and Prevention Division of Viral Diseases, Pathogen Discovery	Dakota Howard et al
EPI_ISL_2269122	USA/CT-CDC-QDX24632753/2021	2021-05-02	North America	USA	Quest Diagnostics Incorporated	Centers for Disease Control and Prevention Division of Viral Diseases, Pathogen Discovery	Dakota Howard et al
EPI_ISL_2268681	USA/CT-CDC-QDX24632756/2021	2021-05-02	North America	USA	Quest Diagnostics Incorporated	Centers for Disease Control and Prevention Division of Viral Diseases, Pathogen Discovery	Dakota Howard et al
EPI_ISL_2269136	USA/CT-CDC-QDX24632757/2021	2021-05-02	North America	USA	Quest Diagnostics Incorporated	Centers for Disease Control and Prevention Division of Viral Diseases, Pathogen Discovery	Dakota Howard et al
EPI_ISL_2268845	USA/CT-CDC-QDX24632764/2021	2021-05-02	North America	USA	Quest Diagnostics Incorporated	Centers for Disease Control and Prevention Division of Viral Diseases, Pathogen Discovery	Dakota Howard et al
EPI_ISL_2269203	USA/CT-CDC-QDX24632765/2021	2021-05-02	North America	USA	Quest Diagnostics Incorporated	Centers for Disease Control and Prevention Division of Viral Diseases, Pathogen Discovery	Dakota Howard et al
EPI_ISL_2268679	USA/CT-CDC-QDX24632766/2021	2021-05-02	North America	USA	Quest Diagnostics Incorporated	Centers for Disease Control and Prevention Division of Viral Diseases, Pathogen Discovery	Dakota Howard et al
EPI_ISL_2268747	USA/CT-CDC-QDX24632773/2021	2021-05-02	North America	USA	Quest Diagnostics Incorporated	Centers for Disease Control and Prevention Division of Viral Diseases, Pathogen Discovery	Dakota Howard et al
EPI_ISL_2269169	USA/CT-CDC-QDX24632775/2021	2021-05-02	North America	USA	Quest Diagnostics Incorporated	Centers for Disease Control and Prevention Division of Viral Diseases, Pathogen Discovery	Dakota Howard et al
EPI_ISL_2268776	USA/CT-CDC-QDX24632779/2021	2021-05-03	North America	USA	Quest Diagnostics Incorporated	Centers for Disease Control and Prevention Division of Viral Diseases, Pathogen Discovery	Dakota Howard et al
EPI_ISL_2268781	USA/CT-CDC-QDX24632780/2021	2021-05-03	North America	USA	Quest Diagnostics Incorporated	Centers for Disease Control and Prevention Division of Viral Diseases, Pathogen Discovery	Dakota Howard et al
EPI_ISL_2268756	USA/CT-CDC-QDX24632781/2021	2021-05-03	North America	USA	Quest Diagnostics Incorporated	Centers for Disease Control and Prevention Division of Viral Diseases, Pathogen Discovery	Dakota Howard et al
EPI_ISL_2268682	USA/CT-CDC-QDX24632783/2021	2021-05-03	North America	USA	Quest Diagnostics Incorporated	Centers for Disease Control and Prevention Division of Viral Diseases, Pathogen Discovery	Dakota Howard et al
EPI_ISL_2268826	USA/CT-CDC-QDX24632785/2021	2021-05-03	North America	USA	Quest Diagnostics Incorporated	Centers for Disease Control and Prevention Division of Viral Diseases, Pathogen Discovery	Dakota Howard et al
EPI_ISL_2268801	USA/CT-CDC-QDX24632786/2021	2021-05-03	North America	USA	Quest Diagnostics Incorporated	Centers for Disease Control and Prevention Division of Viral Diseases, Pathogen Discovery	Dakota Howard et al
EPI_ISL_2269095	USA/CT-CDC-QDX24632787/2021	2021-05-03	North America	USA	Quest Diagnostics Incorporated	Centers for Disease Control and Prevention Division of Viral Diseases, Pathogen Discovery	Dakota Howard et al
EPI_ISL_2268779	USA/CT-CDC-QDX24632789/2021	2021-05-03	North America	USA	Quest Diagnostics Incorporated	Centers for Disease Control and Prevention Division of Viral Diseases, Pathogen Discovery	Dakota Howard et al
EPI_ISL_2268810	USA/CT-CDC-QDX24632790/2021	2021-05-03	North America	USA	Quest Diagnostics Incorporated	Centers for Disease Control and Prevention Division of Viral Diseases, Pathogen Discovery	Dakota Howard et al
EPI_ISL_2268869	USA/CT-CDC-QDX24632791/2021	2021-05-03	North America	USA	Quest Diagnostics Incorporated	Centers for Disease Control and Prevention Division of Viral Diseases, Pathogen Discovery	Dakota Howard et al
EPI_ISL_2268724	USA/CT-CDC-QDX24632792/2021	2021-05-03	North America	USA	Quest Diagnostics Incorporated	Centers for Disease Control and Prevention Division of Viral Diseases, Pathogen Discovery	Dakota Howard et al
EPI_ISL_2268716	USA/CT-CDC-QDX24632793/2021	2021-05-03	North America	USA	Quest Diagnostics Incorporated	Centers for Disease Control and Prevention Division of Viral Diseases, Pathogen Discovery	Dakota Howard et al
EPI_ISL_2268875	USA/CT-CDC-QDX24632794/2021	2021-05-03	North America	USA	Quest Diagnostics Incorporated	Centers for Disease Control and Prevention Division of Viral Diseases, Pathogen Discovery	Dakota Howard et al
EPI_ISL_2268919	USA/CT-CDC-QDX24632798/2021	2021-05-03	North America	USA	Quest Diagnostics Incorporated	Centers for Disease Control and Prevention Division of Viral Diseases, Pathogen Discovery	Dakota Howard et al
EPI_ISL_2280122	USA/CT-CDC-QDX24632799/2021	2021-05-03	North America	USA	Quest Diagnostics Incorporated	Centers for Disease Control and Prevention Division of Viral Diseases, Pathogen Discovery	Dakota Howard et al
EPI_ISL_2268667	USA/CT-CDC-QDX24632805/2021	2021-05-03	North America	USA	Quest Diagnostics Incorporated	Centers for Disease Control and Prevention Division of Viral Diseases, Pathogen Discovery	Dakota Howard et al
EPI_ISL_2268861	USA/CT-CDC-QDX24632806/2021	2021-05-03	North America	USA	Quest Diagnostics Incorporated	Centers for Disease Control and Prevention Division of Viral Diseases, Pathogen Discovery	Dakota Howard et al
EPI_ISL_2268926	USA/CT-CDC-QDX24632808/2021	2021-05-03	North America	USA	Quest Diagnostics Incorporated	Centers for Disease Control and Prevention Division of Viral Diseases, Pathogen Discovery	Dakota Howard et al
EPI_ISL_2268910	USA/CT-CDC-QDX24632811/2021	2021-05-03	North America	USA	Quest Diagnostics Incorporated	Centers for Disease Control and Prevention Division of Viral Diseases, Pathogen Discovery	Dakota Howard et al
EPI_ISL_2269101	USA/CT-CDC-QDX24632812/2021	2021-05-03	North America	USA	Quest Diagnostics Incorporated	Centers for Disease Control and Prevention Division of Viral Diseases, Pathogen Discovery	Dakota Howard et al
EPI_ISL_2268867	USA/CT-CDC-QDX24632819/2021	2021-05-03	North America	USA	Quest Diagnostics Incorporated	Centers for Disease Control and Prevention Division of Viral Diseases, Pathogen Discovery	Dakota Howard et al
EPI_ISL_2268830	USA/CT-CDC-QDX24632820/2021	2021-05-03	North America	USA	Quest Diagnostics Incorporated	Centers for Disease Control and Prevention Division of Viral Diseases, Pathogen Discovery	Dakota Howard et al
EPI_ISL_2269212	USA/CT-CDC-QDX24632821/2021	2021-05-03	North America	USA	Quest Diagnostics Incorporated	Centers for Disease Control and Prevention Division of Viral Diseases, Pathogen Discovery	Dakota Howard et al
EPI_ISL_2268893	USA/CT-CDC-QDX24632849/2021	2021-05-03	North America	USA	Quest Diagnostics Incorporated	Centers for Disease Control and Prevention Division of Viral Diseases, Pathogen Discovery	Dakota Howard et al
EPI_ISL_2268879	USA/CT-CDC-QDX24632850/2021	2021-05-03	North America	USA	Quest Diagnostics Incorporated	Centers for Disease Control and Prevention Division of Viral Diseases, Pathogen Discovery	Dakota Howard et al
EPI_ISL_2269098	USA/CT-CDC-QDX24632853/2021	2021-05-03	North America	USA	Quest Diagnostics Incorporated	Centers for Disease Control and Prevention Division of Viral Diseases, Pathogen Discovery	Dakota Howard et al
EPI_ISL_2268764	USA/CT-CDC-QDX24632854/2021	2021-05-03	North America	USA	Quest Diagnostics Incorporated	Centers for Disease Control and Prevention Division of Viral Diseases, Pathogen Discovery	Dakota Howard et al
EPI_ISL_2268789	USA/CT-CDC-QDX24632869/2021	2021-05-03	North America	USA	Quest Diagnostics Incorporated	Centers for Disease Control and Prevention Division of Viral Diseases, Pathogen Discovery	Dakota Howard et al
EPI_ISL_2268928	USA/CT-CDC-QDX24632895/2021	2021-05-03	North America	USA	Quest Diagnostics Incorporated	Centers for Disease Control and Prevention Division of Viral Diseases, Pathogen Discovery	Dakota Howard et al
EPI_ISL_2268780	USA/CT-CDC-QDX24632900/2021	2021-05-03	North America	USA	Quest Diagnostics Incorporated	Centers for Disease Control and Prevention Division of Viral Diseases, Pathogen Discovery	Dakota Howard et al
EPI_ISL_2268792	USA/CT-CDC-QDX24632903/2021	2021-05-03	North America	USA	Quest Diagnostics Incorporated	Centers for Disease Control and Prevention Division of Viral Diseases, Pathogen Discovery	Dakota Howard et al
EPI_ISL_2269178	USA/CT-CDC-QDX24632905/2021	2021-05-03	North America	USA	Quest Diagnostics Incorporated	Centers for Disease Control and Prevention Division of Viral Diseases, Pathogen Discovery	Dakota Howard et al
EPI_ISL_2268925	USA/CT-CDC-QDX24632909/2021	2021-05-03	North America	USA	Quest Diagnostics Incorporated	Centers for Disease Control and Prevention Division of Viral Diseases, Pathogen Discovery	Dakota Howard et al
EPI_ISL_2268923	USA/CT-CDC-QDX24632911/2021	2021-05-03	North America	USA	Quest Diagnostics Incorporated	Centers for Disease Control and Prevention Division of Viral Diseases, Pathogen Discovery	Dakota Howard et al
EPI_ISL_2268719	USA/CT-CDC-QDX24632916/2021	2021-05-03	North America	USA	Quest Diagnostics Incorporated	Centers for Disease Control and Prevention Division of Viral Diseases, Pathogen Discovery	Dakota Howard et al
EPI_ISL_2269131	USA/CT-CDC-QDX24632917/2021	2021-05-03	North America	USA	Quest Diagnostics Incorporated	Centers for Disease Control and Prevention Division of Viral Diseases, Pathogen Discovery	Dakota Howard et al
EPI_ISL_2269130	USA/CT-CDC-QDX24632918/2021	2021-05-03	North America	USA	Quest Diagnostics Incorporated	Centers for Disease Control and Prevention Division of Viral Diseases, Pathogen Discovery	Dakota Howard et al
EPI_ISL_2269096	USA/CT-CDC-QDX24632919/2021	2021-05-03	North America	USA	Quest Diagnostics Incorporated	Centers for Disease Control and Prevention Division of Viral Diseases, Pathogen Discovery	Dakota Howard et al
EPI_ISL_2268734	USA/CT-CDC-QDX24632920/2021	2021-05-01	North America	USA	Quest Diagnostics Incorporated	Centers for Disease Control and Prevention Division of Viral Diseases, Pathogen Discovery	Dakota Howard et al
EPI_ISL_2268687	USA/CT-CDC-QDX24632921/2021	2021-05-01	North America	USA	Quest Diagnostics Incorporated	Centers for Disease Control and Prevention Division of Viral Diseases, Pathogen Discovery	Dakota Howard et al
EPI_ISL_2268900	USA/CT-CDC-QDX24632923/2021	2021-05-03	North America	USA	Quest Diagnostics Incorporated	Centers for Disease Control and Prevention Division of Viral Diseases, Pathogen Discovery	Dakota Howard et al
EPI_ISL_2269143	USA/CT-CDC-QDX24632925/2021	2021-05-03	North America	USA	Quest Diagnostics Incorporated	Centers for Disease Control and Prevention Division of Viral Diseases, Pathogen Discovery	Dakota Howard et al
EPI_ISL_2268769	USA/CT-CDC-QDX24632929/2021	2021-05-03	North America	USA	Quest Diagnostics Incorporated	Centers for Disease Control and Prevention Division of Viral Diseases, Pathogen Discovery	Dakota Howard et al
EPI_ISL_2268828	USA/CT-CDC-QDX24632930/2021	2021-05-03	North America	USA	Quest Diagnostics Incorporated	Centers for Disease Control and Prevention Division of Viral Diseases, Pathogen Discovery	Dakota Howard et al
EPI_ISL_2269195	USA/CT-CDC-QDX24632931/2021	2021-05-03	North America	USA	Quest Diagnostics Incorporated	Centers for Disease Control and Prevention Division of Viral Diseases, Pathogen Discovery	Dakota Howard et al
EPI_ISL_2269137	USA/CT-CDC-QDX24632932/2021	2021-05-03	North America	USA	Quest Diagnostics Incorporated	Centers for Disease Control and Prevention Division of Viral Diseases, Pathogen Discovery	Dakota Howard et al
EPI_ISL_2268851	USA/CT-CDC-QDX24632933/2021	2021-05-03	North America	USA	Quest Diagnostics Incorporated	Centers for Disease Control and Prevention Division of Viral Diseases, Pathogen Discovery	Dakota Howard et al
EPI_ISL_2268691	USA/CT-CDC-QDX24632934/2021	2021-05-03	North America	USA	Quest Diagnostics Incorporated	Centers for Disease Control and Prevention Division of Viral Diseases, Pathogen Discovery	Dakota Howard et al
EPI_ISL_2268804	USA/CT-CDC-QDX24632939/2021	2021-05-03	North America	USA	Quest Diagnostics Incorporated	Centers for Disease Control and Prevention Division of Viral Diseases, Pathogen Discovery	Dakota Howard et al
EPI_ISL_2268770	USA/CT-CDC-QDX24632946/2021	2021-05-03	North America	USA	Quest Diagnostics Incorporated	Centers for Disease Control and Prevention Division of Viral Diseases, Pathogen Discovery	Dakota Howard et al
EPI_ISL_2269117	USA/CT-CDC-QDX24632950/2021	2021-05-04	North America	USA	Quest Diagnostics Incorporated	Centers for Disease Control and Prevention Division of Viral Diseases, Pathogen Discovery	Dakota Howard et al
EPI_ISL_2269103	USA/CT-CDC-QDX24632951/2021	2021-05-04	North America	USA	Quest Diagnostics Incorporated	Centers for Disease Control and Prevention Division of Viral Diseases, Pathogen Discovery	Dakota Howard et al
EPI_ISL_2269079	USA/CT-CDC-QDX24632952/2021	2021-05-04	North America	USA	Quest Diagnostics Incorporated	Centers for Disease Control and Prevention Division of Viral Diseases, Pathogen Discovery	Dakota Howard et al
EPI_ISL_2268700	USA/CT-CDC-QDX24632957/2021	2021-05-04	North America	USA	Quest Diagnostics Incorporated	Centers for Disease Control and Prevention Division of Viral Diseases, Pathogen Discovery	Dakota Howard et al
EPI_ISL_2269110	USA/CT-CDC-QDX24632960/2021	2021-05-04	North America	USA	Quest Diagnostics Incorporated	Centers for Disease Control and Prevention Division of Viral Diseases, Pathogen Discovery	Dakota Howard et al
EPI_ISL_2268862	USA/CT-CDC-QDX24632961/2021	2021-05-04	North America	USA	Quest Diagnostics Incorporated	Centers for Disease Control and Prevention Division of Viral Diseases, Pathogen Discovery	Dakota Howard et al
EPI_ISL_2268837	USA/CT-CDC-QDX24632962/2021	2021-05-04	North America	USA	Quest Diagnostics Incorporated	Centers for Disease Control and Prevention Division of Viral Diseases, Pathogen Discovery	Dakota Howard et al
EPI_ISL_2268813	USA/CT-CDC-QDX24632967/2021	2021-05-04	North America	USA	Quest Diagnostics Incorporated	Centers for Disease Control and Prevention Division of Viral Diseases, Pathogen Discovery	Dakota Howard et al
EPI_ISL_2268760	USA/CT-CDC-QDX24632968/2021	2021-05-04	North America	USA	Quest Diagnostics Incorporated	Centers for Disease Control and Prevention Division of Viral Diseases, Pathogen Discovery	Dakota Howard et al
EPI_ISL_2268841	USA/CT-CDC-QDX24632974/2021	2021-05-04	North America	USA	Quest Diagnostics Incorporated	Centers for Disease Control and Prevention Division of Viral Diseases, Pathogen Discovery	Dakota Howard et al
EPI_ISL_2269146	USA/CT-CDC-QDX24632975/2021	2021-05-04	North America	USA	Quest Diagnostics Incorporated	Centers for Disease Control and Prevention Division of Viral Diseases, Pathogen Discovery	Dakota Howard et al
EPI_ISL_2268740	USA/CT-CDC-QDX24632976/2021	2021-05-04	North America	USA	Quest Diagnostics Incorporated	Centers for Disease Control and Prevention Division of Viral Diseases, Pathogen Discovery	Dakota Howard et al
EPI_ISL_2269213	USA/CT-CDC-QDX24632977/2021	2021-05-04	North America	USA	Quest Diagnostics Incorporated	Centers for Disease Control and Prevention Division of Viral Diseases, Pathogen Discovery	Dakota Howard et al
EPI_ISL_2268735	USA/CT-CDC-QDX24632978/2021	2021-05-04	North America	USA	Quest Diagnostics Incorporated	Centers for Disease Control and Prevention Division of Viral Diseases, Pathogen Discovery	Dakota Howard et al
EPI_ISL_2268859	USA/CT-CDC-QDX24639141/2021	2021-05-04	North America	USA	Quest Diagnostics Incorporated	Centers for Disease Control and Prevention Division of Viral Diseases, Pathogen Discovery	Dakota Howard et al
EPI_ISL_2268570	USA/CT-CDC-QDX24713375/2021	2021-05-05	North America	USA	Quest Diagnostics Incorporated	Centers for Disease Control and Prevention Division of Viral Diseases, Pathogen Discovery	Dakota Howard et al
EPI_ISL_2268431	USA/CT-CDC-QDX24713378/2021	2021-05-05	North America	USA	Quest Diagnostics Incorporated	Centers for Disease Control and Prevention Division of Viral Diseases, Pathogen Discovery	Dakota Howard et al
EPI_ISL_2268408	USA/CT-CDC-QDX24713382/2021	2021-05-05	North America	USA	Quest Diagnostics Incorporated	Centers for Disease Control and Prevention Division of Viral Diseases, Pathogen Discovery	Dakota Howard et al
EPI_ISL_2268416	USA/CT-CDC-QDX24713384/2021	2021-05-05	North America	USA	Quest Diagnostics Incorporated	Centers for Disease Control and Prevention Division of Viral Diseases, Pathogen Discovery	Dakota Howard et al
EPI_ISL_2268547	USA/CT-CDC-QDX24713453/2021	2021-05-05	North America	USA	Quest Diagnostics Incorporated	Centers for Disease Control and Prevention Division of Viral Diseases, Pathogen Discovery	Dakota Howard et al
EPI_ISL_2268504	USA/CT-CDC-QDX24713458/2021	2021-05-05	North America	USA	Quest Diagnostics Incorporated	Centers for Disease Control and Prevention Division of Viral Diseases, Pathogen Discovery	Dakota Howard et al
EPI_ISL_2268417	USA/CT-CDC-QDX24713460/2021	2021-05-05	North America	USA	Quest Diagnostics Incorporated	Centers for Disease Control and Prevention Division of Viral Diseases, Pathogen Discovery	Dakota Howard et al
EPI_ISL_2268481	USA/CT-CDC-QDX24713462/2021	2021-05-05	North America	USA	Quest Diagnostics Incorporated	Centers for Disease Control and Prevention Division of Viral Diseases, Pathogen Discovery	Dakota Howard et al
EPI_ISL_2268554	USA/CT-CDC-QDX24758259/2021	2021-05-03	North America	USA	Quest Diagnostics Incorporated	Centers for Disease Control and Prevention Division of Viral Diseases, Pathogen Discovery	Dakota Howard et al
EPI_ISL_2368027	USA/CT-CDC-QDX24863509/2021	2021-05-08	North America	USA	Quest Diagnostics Incorporated	Centers for Disease Control and Prevention Division of Viral Diseases, Pathogen Discovery	Dakota Howard et al
EPI_ISL_2368000	USA/CT-CDC-QDX24863511/2021	2021-05-08	North America	USA	Quest Diagnostics Incorporated	Centers for Disease Control and Prevention Division of Viral Diseases, Pathogen Discovery	Dakota Howard et al
EPI_ISL_2367968	USA/CT-CDC-QDX24863514/2021	2021-05-08	North America	USA	Quest Diagnostics Incorporated	Centers for Disease Control and Prevention Division of Viral Diseases, Pathogen Discovery	Dakota Howard et al
EPI_ISL_2368017	USA/CT-CDC-QDX24863519/2021	2021-05-08	North America	USA	Quest Diagnostics Incorporated	Centers for Disease Control and Prevention Division of Viral Diseases, Pathogen Discovery	Dakota Howard et al
EPI_ISL_2368030	USA/CT-CDC-QDX24863535/2021	2021-05-09	North America	USA	Quest Diagnostics Incorporated	Centers for Disease Control and Prevention Division of Viral Diseases, Pathogen Discovery	Dakota Howard et al
EPI_ISL_2368050	USA/CT-CDC-QDX24863540/2021	2021-05-09	North America	USA	Quest Diagnostics Incorporated	Centers for Disease Control and Prevention Division of Viral Diseases, Pathogen Discovery	Dakota Howard et al
EPI_ISL_2367993	USA/CT-CDC-QDX24863547/2021	2021-05-10	North America	USA	Quest Diagnostics Incorporated	Centers for Disease Control and Prevention Division of Viral Diseases, Pathogen Discovery	Dakota Howard et al
EPI_ISL_2367981	USA/CT-CDC-QDX24863548/2021	2021-05-10	North America	USA	Quest Diagnostics Incorporated	Centers for Disease Control and Prevention Division of Viral Diseases, Pathogen Discovery	Dakota Howard et al
EPI_ISL_2368047	USA/CT-CDC-QDX24863549/2021	2021-05-10	North America	USA	Quest Diagnostics Incorporated	Centers for Disease Control and Prevention Division of Viral Diseases, Pathogen Discovery	Dakota Howard et al
EPI_ISL_2367959	USA/CT-CDC-QDX24863550/2021	2021-05-10	North America	USA	Quest Diagnostics Incorporated	Centers for Disease Control and Prevention Division of Viral Diseases, Pathogen Discovery	Dakota Howard et al
EPI_ISL_2367967	USA/CT-CDC-QDX24863551/2021	2021-05-10	North America	USA	Quest Diagnostics Incorporated	Centers for Disease Control and Prevention Division of Viral Diseases, Pathogen Discovery	Dakota Howard et al
EPI_ISL_2368028	USA/CT-CDC-QDX24863552/2021	2021-05-10	North America	USA	Quest Diagnostics Incorporated	Centers for Disease Control and Prevention Division of Viral Diseases, Pathogen Discovery	Dakota Howard et al
EPI_ISL_2368063	USA/CT-CDC-QDX24863553/2021	2021-05-10	North America	USA	Quest Diagnostics Incorporated	Centers for Disease Control and Prevention Division of Viral Diseases, Pathogen Discovery	Dakota Howard et al
EPI_ISL_2367998	USA/CT-CDC-QDX24863554/2021	2021-05-10	North America	USA	Quest Diagnostics Incorporated	Centers for Disease Control and Prevention Division of Viral Diseases, Pathogen Discovery	Dakota Howard et al
EPI_ISL_2371725	USA/CT-CDC-QDX24863556/2021	2021-05-10	North America	USA	Quest Diagnostics Incorporated	Centers for Disease Control and Prevention Division of Viral Diseases, Pathogen Discovery	Dakota Howard et al
EPI_ISL_2368008	USA/CT-CDC-QDX24863559/2021	2021-05-10	North America	USA	Quest Diagnostics Incorporated	Centers for Disease Control and Prevention Division of Viral Diseases, Pathogen Discovery	Dakota Howard et al
EPI_ISL_2368029	USA/CT-CDC-QDX24863560/2021	2021-05-10	North America	USA	Quest Diagnostics Incorporated	Centers for Disease Control and Prevention Division of Viral Diseases, Pathogen Discovery	Dakota Howard et al
EPI_ISL_2368019	USA/CT-CDC-QDX24863561/2021	2021-05-10	North America	USA	Quest Diagnostics Incorporated	Centers for Disease Control and Prevention Division of Viral Diseases, Pathogen Discovery	Dakota Howard et al
EPI_ISL_2367988	USA/CT-CDC-QDX24863565/2021	2021-05-10	North America	USA	Quest Diagnostics Incorporated	Centers for Disease Control and Prevention Division of Viral Diseases, Pathogen Discovery	Dakota Howard et al
EPI_ISL_2367975	USA/CT-CDC-QDX24863566/2021	2021-05-10	North America	USA	Quest Diagnostics Incorporated	Centers for Disease Control and Prevention Division of Viral Diseases, Pathogen Discovery	Dakota Howard et al
EPI_ISL_2372208	USA/CT-CDC-QDX24941081/2021	2021-05-09	North America	USA	Quest Diagnostics Incorporated	Centers for Disease Control and Prevention Division of Viral Diseases, Pathogen Discovery	Dakota Howard et al
EPI_ISL_2372189	USA/CT-CDC-QDX24941084/2021	2021-05-09	North America	USA	Quest Diagnostics Incorporated	Centers for Disease Control and Prevention Division of Viral Diseases, Pathogen Discovery	Dakota Howard et al
EPI_ISL_2371954	USA/CT-CDC-QDX24941086/2021	2021-05-09	North America	USA	Quest Diagnostics Incorporated	Centers for Disease Control and Prevention Division of Viral Diseases, Pathogen Discovery	Dakota Howard et al
EPI_ISL_2371857	USA/CT-CDC-QDX24941087/2021	2021-05-09	North America	USA	Quest Diagnostics Incorporated	Centers for Disease Control and Prevention Division of Viral Diseases, Pathogen Discovery	Dakota Howard et al
EPI_ISL_2372233	USA/CT-CDC-QDX24941095/2021	2021-05-09	North America	USA	Quest Diagnostics Incorporated	Centers for Disease Control and Prevention Division of Viral Diseases, Pathogen Discovery	Dakota Howard et al
EPI_ISL_2372204	USA/CT-CDC-QDX24941100/2021	2021-05-09	North America	USA	Quest Diagnostics Incorporated	Centers for Disease Control and Prevention Division of Viral Diseases, Pathogen Discovery	Dakota Howard et al
EPI_ISL_2372218	USA/CT-CDC-QDX24941116/2021	2021-05-09	North America	USA	Quest Diagnostics Incorporated	Centers for Disease Control and Prevention Division of Viral Diseases, Pathogen Discovery	Dakota Howard et al
EPI_ISL_2372263	USA/CT-CDC-QDX24941117/2021	2021-05-09	North America	USA	Quest Diagnostics Incorporated	Centers for Disease Control and Prevention Division of Viral Diseases, Pathogen Discovery	Dakota Howard et al
EPI_ISL_2372151	USA/CT-CDC-QDX24941120/2021	2021-05-09	North America	USA	Quest Diagnostics Incorporated	Centers for Disease Control and Prevention Division of Viral Diseases, Pathogen Discovery	Dakota Howard et al
EPI_ISL_2371825	USA/CT-CDC-QDX24941130/2021	2021-05-10	North America	USA	Quest Diagnostics Incorporated	Centers for Disease Control and Prevention Division of Viral Diseases, Pathogen Discovery	Dakota Howard et al
EPI_ISL_2371834	USA/CT-CDC-QDX24941131/2021	2021-05-10	North America	USA	Quest Diagnostics Incorporated	Centers for Disease Control and Prevention Division of Viral Diseases, Pathogen Discovery	Dakota Howard et al
EPI_ISL_2371905	USA/CT-CDC-QDX24941138/2021	2021-05-10	North America	USA	Quest Diagnostics Incorporated	Centers for Disease Control and Prevention Division of Viral Diseases, Pathogen Discovery	Dakota Howard et al
EPI_ISL_2372252	USA/CT-CDC-QDX24941140/2021	2021-05-10	North America	USA	Quest Diagnostics Incorporated	Centers for Disease Control and Prevention Division of Viral Diseases, Pathogen Discovery	Dakota Howard et al
EPI_ISL_2372157	USA/CT-CDC-QDX24941143/2021	2021-05-10	North America	USA	Quest Diagnostics Incorporated	Centers for Disease Control and Prevention Division of Viral Diseases, Pathogen Discovery	Dakota Howard et al
EPI_ISL_2372205	USA/CT-CDC-QDX24941146/2021	2021-05-10	North America	USA	Quest Diagnostics Incorporated	Centers for Disease Control and Prevention Division of Viral Diseases, Pathogen Discovery	Dakota Howard et al
EPI_ISL_2371832	USA/CT-CDC-QDX24941155/2021	2021-05-10	North America	USA	Quest Diagnostics Incorporated	Centers for Disease Control and Prevention Division of Viral Diseases, Pathogen Discovery	Dakota Howard et al
EPI_ISL_2372905	USA/CT-CDC-QDX24941156/2021	2021-05-10	North America	USA	Quest Diagnostics Incorporated	Centers for Disease Control and Prevention Division of Viral Diseases, Pathogen Discovery	Dakota Howard et al
EPI_ISL_2371786	USA/CT-CDC-QDX24941168/2021	2021-05-10	North America	USA	Quest Diagnostics Incorporated	Centers for Disease Control and Prevention Division of Viral Diseases, Pathogen Discovery	Dakota Howard et al
EPI_ISL_2372911	USA/CT-CDC-QDX24941182/2021	2021-05-14	North America	USA	Quest Diagnostics Incorporated	Centers for Disease Control and Prevention Division of Viral Diseases, Pathogen Discovery	Dakota Howard et al
EPI_ISL_2372926	USA/CT-CDC-QDX24941183/2021	2021-05-10	North America	USA	Quest Diagnostics Incorporated	Centers for Disease Control and Prevention Division of Viral Diseases, Pathogen Discovery	Dakota Howard et al
EPI_ISL_2371836	USA/CT-CDC-QDX24941196/2021	2021-05-10	North America	USA	Quest Diagnostics Incorporated	Centers for Disease Control and Prevention Division of Viral Diseases, Pathogen Discovery	Dakota Howard et al
EPI_ISL_2372910	USA/CT-CDC-QDX24941207/2021	2021-05-10	North America	USA	Quest Diagnostics Incorporated	Centers for Disease Control and Prevention Division of Viral Diseases, Pathogen Discovery	Dakota Howard et al
EPI_ISL_2371768	USA/CT-CDC-QDX24941227/2021	2021-05-10	North America	USA	Quest Diagnostics Incorporated	Centers for Disease Control and Prevention Division of Viral Diseases, Pathogen Discovery	Dakota Howard et al
EPI_ISL_2371765	USA/CT-CDC-QDX24941230/2021	2021-05-11	North America	USA	Quest Diagnostics Incorporated	Centers for Disease Control and Prevention Division of Viral Diseases, Pathogen Discovery	Dakota Howard et al
EPI_ISL_2372223	USA/CT-CDC-QDX24941234/2021	2021-05-09	North America	USA	Quest Diagnostics Incorporated	Centers for Disease Control and Prevention Division of Viral Diseases, Pathogen Discovery	Dakota Howard et al
EPI_ISL_2371842	USA/CT-CDC-QDX24941236/2021	2021-05-11	North America	USA	Quest Diagnostics Incorporated	Centers for Disease Control and Prevention Division of Viral Diseases, Pathogen Discovery	Dakota Howard et al
EPI_ISL_2372152	USA/CT-CDC-QDX24941245/2021	2021-05-11	North America	USA	Quest Diagnostics Incorporated	Centers for Disease Control and Prevention Division of Viral Diseases, Pathogen Discovery	Dakota Howard et al
EPI_ISL_2371764	USA/CT-CDC-QDX24941250/2021	2021-05-10	North America	USA	Quest Diagnostics Incorporated	Centers for Disease Control and Prevention Division of Viral Diseases, Pathogen Discovery	Dakota Howard et al
EPI_ISL_2372257	USA/CT-CDC-QDX24941255/2021	2021-05-10	North America	USA	Quest Diagnostics Incorporated	Centers for Disease Control and Prevention Division of Viral Diseases, Pathogen Discovery	Dakota Howard et al
EPI_ISL_2371835	USA/CT-CDC-QDX24941265/2021	2021-05-11	North America	USA	Quest Diagnostics Incorporated	Centers for Disease Control and Prevention Division of Viral Diseases, Pathogen Discovery	Dakota Howard et al
EPI_ISL_2371763	USA/CT-CDC-QDX24941272/2021	2021-05-12	North America	USA	Quest Diagnostics Incorporated	Centers for Disease Control and Prevention Division of Viral Diseases, Pathogen Discovery	Dakota Howard et al
EPI_ISL_2371782	USA/CT-CDC-QDX24941330/2021	2021-05-12	North America	USA	Quest Diagnostics Incorporated	Centers for Disease Control and Prevention Division of Viral Diseases, Pathogen Discovery	Dakota Howard et al
EPI_ISL_2372144	USA/CT-CDC-QDX24941344/2021	2021-05-12	North America	USA	Quest Diagnostics Incorporated	Centers for Disease Control and Prevention Division of Viral Diseases, Pathogen Discovery	Dakota Howard et al
EPI_ISL_2372164	USA/CT-CDC-QDX24941347/2021	2021-05-12	North America	USA	Quest Diagnostics Incorporated	Centers for Disease Control and Prevention Division of Viral Diseases, Pathogen Discovery	Dakota Howard et al
EPI_ISL_2371783	USA/CT-CDC-QDX24941358/2021	2021-05-12	North America	USA	Quest Diagnostics Incorporated	Centers for Disease Control and Prevention Division of Viral Diseases, Pathogen Discovery	Dakota Howard et al
EPI_ISL_2372163	USA/CT-CDC-QDX24941365/2021	2021-05-12	North America	USA	Quest Diagnostics Incorporated	Centers for Disease Control and Prevention Division of Viral Diseases, Pathogen Discovery	Dakota Howard et al
EPI_ISL_2371888	USA/CT-CDC-QDX24941370/2021	2021-05-12	North America	USA	Quest Diagnostics Incorporated	Centers for Disease Control and Prevention Division of Viral Diseases, Pathogen Discovery	Dakota Howard et al
EPI_ISL_2371752	USA/CT-CDC-QDX24941371/2021	2021-05-12	North America	USA	Quest Diagnostics Incorporated	Centers for Disease Control and Prevention Division of Viral Diseases, Pathogen Discovery	Dakota Howard et al
EPI_ISL_2372145	USA/CT-CDC-QDX24941372/2021	2021-05-12	North America	USA	Quest Diagnostics Incorporated	Centers for Disease Control and Prevention Division of Viral Diseases, Pathogen Discovery	Dakota Howard et al
EPI_ISL_2372237	USA/CT-CDC-QDX24941389/2021	2021-05-13	North America	USA	Quest Diagnostics Incorporated	Centers for Disease Control and Prevention Division of Viral Diseases, Pathogen Discovery	Dakota Howard et al
EPI_ISL_2372235	USA/CT-CDC-QDX24941390/2021	2021-05-13	North America	USA	Quest Diagnostics Incorporated	Centers for Disease Control and Prevention Division of Viral Diseases, Pathogen Discovery	Dakota Howard et al
EPI_ISL_2372048	USA/CT-CDC-QDX24981032/2021	2021-05-10	North America	USA	Quest Diagnostics Incorporated	Centers for Disease Control and Prevention Division of Viral Diseases, Pathogen Discovery	Dakota Howard et al
EPI_ISL_2372126	USA/CT-CDC-QDX24981035/2021	2021-05-10	North America	USA	Quest Diagnostics Incorporated	Centers for Disease Control and Prevention Division of Viral Diseases, Pathogen Discovery	Dakota Howard et al
EPI_ISL_2372070	USA/CT-CDC-QDX24981045/2021	2021-05-10	North America	USA	Quest Diagnostics Incorporated	Centers for Disease Control and Prevention Division of Viral Diseases, Pathogen Discovery	Dakota Howard et al
EPI_ISL_2397652	USA/CT-CDC-QDX24981048/2021	2021-05-10	North America	USA	Quest Diagnostics Incorporated	Centers for Disease Control and Prevention Division of Viral Diseases, Pathogen Discovery	Dakota Howard et al
EPI_ISL_2372005	USA/CT-CDC-QDX24981049/2021	2021-05-10	North America	USA	Quest Diagnostics Incorporated	Centers for Disease Control and Prevention Division of Viral Diseases, Pathogen Discovery	Dakota Howard et al
EPI_ISL_2372072	USA/CT-CDC-QDX24981050/2021	2021-05-10	North America	USA	Quest Diagnostics Incorporated	Centers for Disease Control and Prevention Division of Viral Diseases, Pathogen Discovery	Dakota Howard et al
EPI_ISL_2397555	USA/CT-CDC-QDX24981051/2021	2021-05-10	North America	USA	Quest Diagnostics Incorporated	Centers for Disease Control and Prevention Division of Viral Diseases, Pathogen Discovery	Dakota Howard et al
EPI_ISL_2372113	USA/CT-CDC-QDX24981052/2021	2021-05-11	North America	USA	Quest Diagnostics Incorporated	Centers for Disease Control and Prevention Division of Viral Diseases, Pathogen Discovery	Dakota Howard et al
EPI_ISL_2397637	USA/CT-CDC-QDX24981053/2021	2021-05-11	North America	USA	Quest Diagnostics Incorporated	Centers for Disease Control and Prevention Division of Viral Diseases, Pathogen Discovery	Dakota Howard et al
EPI_ISL_2397670	USA/CT-CDC-QDX24981054/2021	2021-05-11	North America	USA	Quest Diagnostics Incorporated	Centers for Disease Control and Prevention Division of Viral Diseases, Pathogen Discovery	Dakota Howard et al
EPI_ISL_2372031	USA/CT-CDC-QDX24981055/2021	2021-05-11	North America	USA	Quest Diagnostics Incorporated	Centers for Disease Control and Prevention Division of Viral Diseases, Pathogen Discovery	Dakota Howard et al
EPI_ISL_2372081	USA/CT-CDC-QDX24981056/2021	2021-05-11	North America	USA	Quest Diagnostics Incorporated	Centers for Disease Control and Prevention Division of Viral Diseases, Pathogen Discovery	Dakota Howard et al
EPI_ISL_2372046	USA/CT-CDC-QDX24981058/2021	2021-05-11	North America	USA	Quest Diagnostics Incorporated	Centers for Disease Control and Prevention Division of Viral Diseases, Pathogen Discovery	Dakota Howard et al
EPI_ISL_2372089	USA/CT-CDC-QDX24981059/2021	2021-05-11	North America	USA	Quest Diagnostics Incorporated	Centers for Disease Control and Prevention Division of Viral Diseases, Pathogen Discovery	Dakota Howard et al
EPI_ISL_2372024	USA/CT-CDC-QDX24981060/2021	2021-05-11	North America	USA	Quest Diagnostics Incorporated	Centers for Disease Control and Prevention Division of Viral Diseases, Pathogen Discovery	Dakota Howard et al
EPI_ISL_2372129	USA/CT-CDC-QDX24981062/2021	2021-05-11	North America	USA	Quest Diagnostics Incorporated	Centers for Disease Control and Prevention Division of Viral Diseases, Pathogen Discovery	Dakota Howard et al
EPI_ISL_2372104	USA/CT-CDC-QDX24981064/2021	2021-05-11	North America	USA	Quest Diagnostics Incorporated	Centers for Disease Control and Prevention Division of Viral Diseases, Pathogen Discovery	Dakota Howard et al
EPI_ISL_2372937	USA/CT-CDC-QDX24981068/2021	2021-05-11	North America	USA	Quest Diagnostics Incorporated	Centers for Disease Control and Prevention Division of Viral Diseases, Pathogen Discovery	Dakota Howard et al
EPI_ISL_2372935	USA/CT-CDC-QDX24981084/2021	2021-05-11	North America	USA	Quest Diagnostics Incorporated	Centers for Disease Control and Prevention Division of Viral Diseases, Pathogen Discovery	Dakota Howard et al
EPI_ISL_2371986	USA/CT-CDC-QDX24981094/2021	2021-05-11	North America	USA	Quest Diagnostics Incorporated	Centers for Disease Control and Prevention Division of Viral Diseases, Pathogen Discovery	Dakota Howard et al
EPI_ISL_2397603	USA/CT-CDC-QDX24981102/2021	2021-05-11	North America	USA	Quest Diagnostics Incorporated	Centers for Disease Control and Prevention Division of Viral Diseases, Pathogen Discovery	Dakota Howard et al
EPI_ISL_2372085	USA/CT-CDC-QDX24981106/2021	2021-05-11	North America	USA	Quest Diagnostics Incorporated	Centers for Disease Control and Prevention Division of Viral Diseases, Pathogen Discovery	Dakota Howard et al
EPI_ISL_2372008	USA/CT-CDC-QDX24981107/2021	2021-05-11	North America	USA	Quest Diagnostics Incorporated	Centers for Disease Control and Prevention Division of Viral Diseases, Pathogen Discovery	Dakota Howard et al
EPI_ISL_2372116	USA/CT-CDC-QDX24981108/2021	2021-05-11	North America	USA	Quest Diagnostics Incorporated	Centers for Disease Control and Prevention Division of Viral Diseases, Pathogen Discovery	Dakota Howard et al
EPI_ISL_2372934	USA/CT-CDC-QDX24981295/2021	2021-05-10	North America	USA	Quest Diagnostics Incorporated	Centers for Disease Control and Prevention Division of Viral Diseases, Pathogen Discovery	Dakota Howard et al
EPI_ISL_2397582	USA/CT-CDC-QDX25025292/2021	2021-05-10	North America	USA	Quest Diagnostics Incorporated	Centers for Disease Control and Prevention Division of Viral Diseases, Pathogen Discovery	Dakota Howard et al
EPI_ISL_2397662	USA/CT-CDC-QDX25025296/2021	2021-05-10	North America	USA	Quest Diagnostics Incorporated	Centers for Disease Control and Prevention Division of Viral Diseases, Pathogen Discovery	Dakota Howard et al
EPI_ISL_2397617	USA/CT-CDC-QDX25025300/2021	2021-05-10	North America	USA	Quest Diagnostics Incorporated	Centers for Disease Control and Prevention Division of Viral Diseases, Pathogen Discovery	Dakota Howard et al
EPI_ISL_2397557	USA/CT-CDC-QDX25025309/2021	2021-05-11	North America	USA	Quest Diagnostics Incorporated	Centers for Disease Control and Prevention Division of Viral Diseases, Pathogen Discovery	Dakota Howard et al
EPI_ISL_2399495	USA/CT-CDC-QDX25025315/2021	2021-05-11	North America	USA	Quest Diagnostics Incorporated	Centers for Disease Control and Prevention Division of Viral Diseases, Pathogen Discovery	Dakota Howard et al
EPI_ISL_2397561	USA/CT-CDC-QDX25025319/2021	2021-05-11	North America	USA	Quest Diagnostics Incorporated	Centers for Disease Control and Prevention Division of Viral Diseases, Pathogen Discovery	Dakota Howard et al
EPI_ISL_2397633	USA/CT-CDC-QDX25025329/2021	2021-05-11	North America	USA	Quest Diagnostics Incorporated	Centers for Disease Control and Prevention Division of Viral Diseases, Pathogen Discovery	Dakota Howard et al
EPI_ISL_2397628	USA/CT-CDC-QDX25025334/2021	2021-05-11	North America	USA	Quest Diagnostics Incorporated	Centers for Disease Control and Prevention Division of Viral Diseases, Pathogen Discovery	Dakota Howard et al
EPI_ISL_2397595	USA/CT-CDC-QDX25025335/2021	2021-05-11	North America	USA	Quest Diagnostics Incorporated	Centers for Disease Control and Prevention Division of Viral Diseases, Pathogen Discovery	Dakota Howard et al
EPI_ISL_2397632	USA/CT-CDC-QDX25025344/2021	2021-05-11	North America	USA	Quest Diagnostics Incorporated	Centers for Disease Control and Prevention Division of Viral Diseases, Pathogen Discovery	Dakota Howard et al
EPI_ISL_2397656	USA/CT-CDC-QDX25025348/2021	2021-05-11	North America	USA	Quest Diagnostics Incorporated	Centers for Disease Control and Prevention Division of Viral Diseases, Pathogen Discovery	Dakota Howard et al
EPI_ISL_2397551	USA/CT-CDC-QDX25025366/2021	2021-05-12	North America	USA	Quest Diagnostics Incorporated	Centers for Disease Control and Prevention Division of Viral Diseases, Pathogen Discovery	Dakota Howard et al
EPI_ISL_2397503	USA/CT-CDC-QDX25025367/2021	2021-05-12	North America	USA	Quest Diagnostics Incorporated	Centers for Disease Control and Prevention Division of Viral Diseases, Pathogen Discovery	Dakota Howard et al
EPI_ISL_2397599	USA/CT-CDC-QDX25025368/2021	2021-05-12	North America	USA	Quest Diagnostics Incorporated	Centers for Disease Control and Prevention Division of Viral Diseases, Pathogen Discovery	Dakota Howard et al
EPI_ISL_2397620	USA/CT-CDC-QDX25025369/2021	2021-05-12	North America	USA	Quest Diagnostics Incorporated	Centers for Disease Control and Prevention Division of Viral Diseases, Pathogen Discovery	Dakota Howard et al
EPI_ISL_2397625	USA/CT-CDC-QDX25025400/2021	2021-05-14	North America	USA	Quest Diagnostics Incorporated	Centers for Disease Control and Prevention Division of Viral Diseases, Pathogen Discovery	Dakota Howard et al
EPI_ISL_2397598	USA/CT-CDC-QDX25025402/2021	2021-05-15	North America	USA	Quest Diagnostics Incorporated	Centers for Disease Control and Prevention Division of Viral Diseases, Pathogen Discovery	Dakota Howard et al
EPI_ISL_2397578	USA/CT-CDC-QDX25025404/2021	2021-05-15	North America	USA	Quest Diagnostics Incorporated	Centers for Disease Control and Prevention Division of Viral Diseases, Pathogen Discovery	Dakota Howard et al
EPI_ISL_2397657	USA/CT-CDC-QDX25025405/2021	2021-05-15	North America	USA	Quest Diagnostics Incorporated	Centers for Disease Control and Prevention Division of Viral Diseases, Pathogen Discovery	Dakota Howard et al
EPI_ISL_2397386	USA/CT-CDC-QDX25063020/2021	2021-05-16	North America	USA	Quest Diagnostics Incorporated	Centers for Disease Control and Prevention Division of Viral Diseases, Pathogen Discovery	Dakota Howard et al
EPI_ISL_2397740	USA/CT-CDC-QDX25063021/2021	2021-05-16	North America	USA	Quest Diagnostics Incorporated	Centers for Disease Control and Prevention Division of Viral Diseases, Pathogen Discovery	Dakota Howard et al
EPI_ISL_2397521	USA/CT-CDC-QDX25063022/2021	2021-05-16	North America	USA	Quest Diagnostics Incorporated	Centers for Disease Control and Prevention Division of Viral Diseases, Pathogen Discovery	Dakota Howard et al
EPI_ISL_2397759	USA/CT-CDC-QDX25063025/2021	2021-05-16	North America	USA	Quest Diagnostics Incorporated	Centers for Disease Control and Prevention Division of Viral Diseases, Pathogen Discovery	Dakota Howard et al
EPI_ISL_2397751	USA/CT-CDC-QDX25063060/2021	2021-05-16	North America	USA	Quest Diagnostics Incorporated	Centers for Disease Control and Prevention Division of Viral Diseases, Pathogen Discovery	Dakota Howard et al
EPI_ISL_2397766	USA/CT-CDC-QDX25063075/2021	2021-05-16	North America	USA	Quest Diagnostics Incorporated	Centers for Disease Control and Prevention Division of Viral Diseases, Pathogen Discovery	Dakota Howard et al
EPI_ISL_2397754	USA/CT-CDC-QDX25063077/2021	2021-05-16	North America	USA	Quest Diagnostics Incorporated	Centers for Disease Control and Prevention Division of Viral Diseases, Pathogen Discovery	Dakota Howard et al
EPI_ISL_2397730	USA/CT-CDC-QDX25063080/2021	2021-05-16	North America	USA	Quest Diagnostics Incorporated	Centers for Disease Control and Prevention Division of Viral Diseases, Pathogen Discovery	Dakota Howard et al
EPI_ISL_2397330	USA/CT-CDC-QDX25063081/2021	2021-05-16	North America	USA	Quest Diagnostics Incorporated	Centers for Disease Control and Prevention Division of Viral Diseases, Pathogen Discovery	Dakota Howard et al
EPI_ISL_2397329	USA/CT-CDC-QDX25063082/2021	2021-05-16	North America	USA	Quest Diagnostics Incorporated	Centers for Disease Control and Prevention Division of Viral Diseases, Pathogen Discovery	Dakota Howard et al
EPI_ISL_2397716	USA/CT-CDC-QDX25063083/2021	2021-05-16	North America	USA	Quest Diagnostics Incorporated	Centers for Disease Control and Prevention Division of Viral Diseases, Pathogen Discovery	Dakota Howard et al
EPI_ISL_2397765	USA/CT-CDC-QDX25063084/2021	2021-05-16	North America	USA	Quest Diagnostics Incorporated	Centers for Disease Control and Prevention Division of Viral Diseases, Pathogen Discovery	Dakota Howard et al
EPI_ISL_2397724	USA/CT-CDC-QDX25063087/2021	2021-05-15	North America	USA	Quest Diagnostics Incorporated	Centers for Disease Control and Prevention Division of Viral Diseases, Pathogen Discovery	Dakota Howard et al
EPI_ISL_2397700	USA/CT-CDC-QDX25063091/2021	2021-05-17	North America	USA	Quest Diagnostics Incorporated	Centers for Disease Control and Prevention Division of Viral Diseases, Pathogen Discovery	Dakota Howard et al
EPI_ISL_2397693	USA/CT-CDC-QDX25063092/2021	2021-05-17	North America	USA	Quest Diagnostics Incorporated	Centers for Disease Control and Prevention Division of Viral Diseases, Pathogen Discovery	Dakota Howard et al
EPI_ISL_2399472	USA/CT-CDC-QDX25063093/2021	2021-05-17	North America	USA	Quest Diagnostics Incorporated	Centers for Disease Control and Prevention Division of Viral Diseases, Pathogen Discovery	Dakota Howard et al
EPI_ISL_2397399	USA/CT-CDC-QDX25063094/2021	2021-05-17	North America	USA	Quest Diagnostics Incorporated	Centers for Disease Control and Prevention Division of Viral Diseases, Pathogen Discovery	Dakota Howard et al
