## Supplemental Table 1 for "Cross-border transmissions of delta substrain AY.29 during Olympic and Paralympic Games": Supplemental Table 1.csv (part 411 of 515)

gisaid_epi_isl	strain	date	region	country	originating_lab	submitting_lab	authors
EPI_ISL_2397707	USA/CT-CDC-QDX25063095/2021	2021-05-17	North America	USA	Quest Diagnostics Incorporated	Centers for Disease Control and Prevention Division of Viral Diseases, Pathogen Discovery	Dakota Howard et al
EPI_ISL_2397428	USA/CT-CDC-QDX25063097/2021	2021-05-17	North America	USA	Quest Diagnostics Incorporated	Centers for Disease Control and Prevention Division of Viral Diseases, Pathogen Discovery	Dakota Howard et al
EPI_ISL_2397708	USA/CT-CDC-QDX25063098/2021	2021-05-18	North America	USA	Quest Diagnostics Incorporated	Centers for Disease Control and Prevention Division of Viral Diseases, Pathogen Discovery	Dakota Howard et al
EPI_ISL_2397706	USA/CT-CDC-QDX25063102/2021	2021-05-18	North America	USA	Quest Diagnostics Incorporated	Centers for Disease Control and Prevention Division of Viral Diseases, Pathogen Discovery	Dakota Howard et al
EPI_ISL_2397704	USA/CT-CDC-QDX25063112/2021	2021-05-17	North America	USA	Quest Diagnostics Incorporated	Centers for Disease Control and Prevention Division of Viral Diseases, Pathogen Discovery	Dakota Howard et al
EPI_ISL_2397756	USA/CT-CDC-QDX25063113/2021	2021-05-17	North America	USA	Quest Diagnostics Incorporated	Centers for Disease Control and Prevention Division of Viral Diseases, Pathogen Discovery	Dakota Howard et al
EPI_ISL_2397777	USA/CT-CDC-QDX25063114/2021	2021-05-15	North America	USA	Quest Diagnostics Incorporated	Centers for Disease Control and Prevention Division of Viral Diseases, Pathogen Discovery	Dakota Howard et al
EPI_ISL_2397776	USA/CT-CDC-QDX25063119/2021	2021-05-18	North America	USA	Quest Diagnostics Incorporated	Centers for Disease Control and Prevention Division of Viral Diseases, Pathogen Discovery	Dakota Howard et al
EPI_ISL_2397334	USA/CT-CDC-QDX25063123/2021	2021-05-17	North America	USA	Quest Diagnostics Incorporated	Centers for Disease Control and Prevention Division of Viral Diseases, Pathogen Discovery	Dakota Howard et al
EPI_ISL_2397797	USA/CT-CDC-QDX25063125/2021	2021-05-17	North America	USA	Quest Diagnostics Incorporated	Centers for Disease Control and Prevention Division of Viral Diseases, Pathogen Discovery	Dakota Howard et al
EPI_ISL_2397491	USA/CT-CDC-QDX25063133/2021	2021-05-17	North America	USA	Quest Diagnostics Incorporated	Centers for Disease Control and Prevention Division of Viral Diseases, Pathogen Discovery	Dakota Howard et al
EPI_ISL_2397692	USA/CT-CDC-QDX25063134/2021	2021-05-17	North America	USA	Quest Diagnostics Incorporated	Centers for Disease Control and Prevention Division of Viral Diseases, Pathogen Discovery	Dakota Howard et al
EPI_ISL_2397742	USA/CT-CDC-QDX25063140/2021	2021-05-17	North America	USA	Quest Diagnostics Incorporated	Centers for Disease Control and Prevention Division of Viral Diseases, Pathogen Discovery	Dakota Howard et al
EPI_ISL_2397353	USA/CT-CDC-QDX25063142/2021	2021-05-17	North America	USA	Quest Diagnostics Incorporated	Centers for Disease Control and Prevention Division of Viral Diseases, Pathogen Discovery	Dakota Howard et al
EPI_ISL_2397733	USA/CT-CDC-QDX25063149/2021	2021-05-17	North America	USA	Quest Diagnostics Incorporated	Centers for Disease Control and Prevention Division of Viral Diseases, Pathogen Discovery	Dakota Howard et al
EPI_ISL_2397779	USA/CT-CDC-QDX25063155/2021	2021-05-17	North America	USA	Quest Diagnostics Incorporated	Centers for Disease Control and Prevention Division of Viral Diseases, Pathogen Discovery	Dakota Howard et al
EPI_ISL_2397778	USA/CT-CDC-QDX25063167/2021	2021-05-17	North America	USA	Quest Diagnostics Incorporated	Centers for Disease Control and Prevention Division of Viral Diseases, Pathogen Discovery	Dakota Howard et al
EPI_ISL_2439296	USA/CT-CDC-QDX25088987/2021	2021-05-17	North America	USA	Quest Diagnostics Incorporated	Centers for Disease Control and Prevention Division of Viral Diseases, Pathogen Discovery	Dakota Howard et al
EPI_ISL_2439598	USA/CT-CDC-QDX25088989/2021	2021-05-17	North America	USA	Quest Diagnostics Incorporated	Centers for Disease Control and Prevention Division of Viral Diseases, Pathogen Discovery	Dakota Howard et al
EPI_ISL_2439663	USA/CT-CDC-QDX25088990/2021	2021-05-17	North America	USA	Quest Diagnostics Incorporated	Centers for Disease Control and Prevention Division of Viral Diseases, Pathogen Discovery	Dakota Howard et al
EPI_ISL_2439603	USA/CT-CDC-QDX25088996/2021	2021-05-17	North America	USA	Quest Diagnostics Incorporated	Centers for Disease Control and Prevention Division of Viral Diseases, Pathogen Discovery	Dakota Howard et al
EPI_ISL_2439652	USA/CT-CDC-QDX25089001/2021	2021-05-17	North America	USA	Quest Diagnostics Incorporated	Centers for Disease Control and Prevention Division of Viral Diseases, Pathogen Discovery	Dakota Howard et al
EPI_ISL_2439679	USA/CT-CDC-QDX25089002/2021	2021-05-18	North America	USA	Quest Diagnostics Incorporated	Centers for Disease Control and Prevention Division of Viral Diseases, Pathogen Discovery	Dakota Howard et al
EPI_ISL_2439605	USA/CT-CDC-QDX25089005/2021	2021-05-18	North America	USA	Quest Diagnostics Incorporated	Centers for Disease Control and Prevention Division of Viral Diseases, Pathogen Discovery	Dakota Howard et al
EPI_ISL_2439618	USA/CT-CDC-QDX25089009/2021	2021-05-18	North America	USA	Quest Diagnostics Incorporated	Centers for Disease Control and Prevention Division of Viral Diseases, Pathogen Discovery	Dakota Howard et al
EPI_ISL_2439575	USA/CT-CDC-QDX25089013/2021	2021-05-18	North America	USA	Quest Diagnostics Incorporated	Centers for Disease Control and Prevention Division of Viral Diseases, Pathogen Discovery	Dakota Howard et al
EPI_ISL_2439659	USA/CT-CDC-QDX25089014/2021	2021-05-18	North America	USA	Quest Diagnostics Incorporated	Centers for Disease Control and Prevention Division of Viral Diseases, Pathogen Discovery	Dakota Howard et al
EPI_ISL_2439690	USA/CT-CDC-QDX25089024/2021	2021-05-18	North America	USA	Quest Diagnostics Incorporated	Centers for Disease Control and Prevention Division of Viral Diseases, Pathogen Discovery	Dakota Howard et al
EPI_ISL_2439578	USA/CT-CDC-QDX25089038/2021	2021-05-18	North America	USA	Quest Diagnostics Incorporated	Centers for Disease Control and Prevention Division of Viral Diseases, Pathogen Discovery	Dakota Howard et al
EPI_ISL_2439654	USA/CT-CDC-QDX25089052/2021	2021-05-18	North America	USA	Quest Diagnostics Incorporated	Centers for Disease Control and Prevention Division of Viral Diseases, Pathogen Discovery	Dakota Howard et al
EPI_ISL_2439657	USA/CT-CDC-QDX25089053/2021	2021-05-18	North America	USA	Quest Diagnostics Incorporated	Centers for Disease Control and Prevention Division of Viral Diseases, Pathogen Discovery	Dakota Howard et al
EPI_ISL_2439691	USA/CT-CDC-QDX25089056/2021	2021-05-18	North America	USA	Quest Diagnostics Incorporated	Centers for Disease Control and Prevention Division of Viral Diseases, Pathogen Discovery	Dakota Howard et al
EPI_ISL_2439566	USA/CT-CDC-QDX25089057/2021	2021-05-18	North America	USA	Quest Diagnostics Incorporated	Centers for Disease Control and Prevention Division of Viral Diseases, Pathogen Discovery	Dakota Howard et al
EPI_ISL_2439671	USA/CT-CDC-QDX25089058/2021	2021-05-18	North America	USA	Quest Diagnostics Incorporated	Centers for Disease Control and Prevention Division of Viral Diseases, Pathogen Discovery	Dakota Howard et al
EPI_ISL_2439600	USA/CT-CDC-QDX25089059/2021	2021-05-18	North America	USA	Quest Diagnostics Incorporated	Centers for Disease Control and Prevention Division of Viral Diseases, Pathogen Discovery	Dakota Howard et al
EPI_ISL_2439573	USA/CT-CDC-QDX25089063/2021	2021-05-18	North America	USA	Quest Diagnostics Incorporated	Centers for Disease Control and Prevention Division of Viral Diseases, Pathogen Discovery	Dakota Howard et al
EPI_ISL_2439632	USA/CT-CDC-QDX25089066/2021	2021-05-18	North America	USA	Quest Diagnostics Incorporated	Centers for Disease Control and Prevention Division of Viral Diseases, Pathogen Discovery	Dakota Howard et al
EPI_ISL_2439588	USA/CT-CDC-QDX25089070/2021	2021-05-21	North America	USA	Quest Diagnostics Incorporated	Centers for Disease Control and Prevention Division of Viral Diseases, Pathogen Discovery	Dakota Howard et al
EPI_ISL_2439752	USA/CT-CDC-QDX25122524/2021	2021-05-18	North America	USA	Quest Diagnostics Incorporated	Centers for Disease Control and Prevention Division of Viral Diseases, Pathogen Discovery	Dakota Howard et al
EPI_ISL_2439938	USA/CT-CDC-QDX25207926/2021	2021-05-18	North America	USA	Quest Diagnostics Incorporated	Centers for Disease Control and Prevention Division of Viral Diseases, Pathogen Discovery	Dakota Howard et al
EPI_ISL_2439939	USA/CT-CDC-QDX25207927/2021	2021-05-18	North America	USA	Quest Diagnostics Incorporated	Centers for Disease Control and Prevention Division of Viral Diseases, Pathogen Discovery	Dakota Howard et al
EPI_ISL_2440631	USA/CT-CDC-QDX25207932/2021	2021-05-18	North America	USA	Quest Diagnostics Incorporated	Centers for Disease Control and Prevention Division of Viral Diseases, Pathogen Discovery	Dakota Howard et al
EPI_ISL_2440552	USA/CT-CDC-QDX25207944/2021	2021-05-19	North America	USA	Quest Diagnostics Incorporated	Centers for Disease Control and Prevention Division of Viral Diseases, Pathogen Discovery	Dakota Howard et al
EPI_ISL_2439917	USA/CT-CDC-QDX25207948/2021	2021-05-19	North America	USA	Quest Diagnostics Incorporated	Centers for Disease Control and Prevention Division of Viral Diseases, Pathogen Discovery	Dakota Howard et al
EPI_ISL_2440649	USA/CT-CDC-QDX25207949/2021	2021-05-19	North America	USA	Quest Diagnostics Incorporated	Centers for Disease Control and Prevention Division of Viral Diseases, Pathogen Discovery	Dakota Howard et al
EPI_ISL_2440618	USA/CT-CDC-QDX25207952/2021	2021-05-19	North America	USA	Quest Diagnostics Incorporated	Centers for Disease Control and Prevention Division of Viral Diseases, Pathogen Discovery	Dakota Howard et al
EPI_ISL_2440589	USA/CT-CDC-QDX25207953/2021	2021-05-19	North America	USA	Quest Diagnostics Incorporated	Centers for Disease Control and Prevention Division of Viral Diseases, Pathogen Discovery	Dakota Howard et al
EPI_ISL_2440616	USA/CT-CDC-QDX25207962/2021	2021-05-19	North America	USA	Quest Diagnostics Incorporated	Centers for Disease Control and Prevention Division of Viral Diseases, Pathogen Discovery	Dakota Howard et al
EPI_ISL_2439951	USA/CT-CDC-QDX25207988/2021	2021-05-19	North America	USA	Quest Diagnostics Incorporated	Centers for Disease Control and Prevention Division of Viral Diseases, Pathogen Discovery	Dakota Howard et al
EPI_ISL_2440549	USA/CT-CDC-QDX25207992/2021	2021-05-19	North America	USA	Quest Diagnostics Incorporated	Centers for Disease Control and Prevention Division of Viral Diseases, Pathogen Discovery	Dakota Howard et al
EPI_ISL_2440581	USA/CT-CDC-QDX25207994/2021	2021-05-19	North America	USA	Quest Diagnostics Incorporated	Centers for Disease Control and Prevention Division of Viral Diseases, Pathogen Discovery	Dakota Howard et al
EPI_ISL_2440565	USA/CT-CDC-QDX25208000/2021	2021-05-19	North America	USA	Quest Diagnostics Incorporated	Centers for Disease Control and Prevention Division of Viral Diseases, Pathogen Discovery	Dakota Howard et al
EPI_ISL_2440642	USA/CT-CDC-QDX25208002/2021	2021-05-19	North America	USA	Quest Diagnostics Incorporated	Centers for Disease Control and Prevention Division of Viral Diseases, Pathogen Discovery	Dakota Howard et al
EPI_ISL_2451480	USA/CT-CDC-QDX25208003/2021	2021-05-19	North America	USA	Quest Diagnostics Incorporated	Centers for Disease Control and Prevention Division of Viral Diseases, Pathogen Discovery	Dakota Howard et al
EPI_ISL_2440833	USA/CT-CDC-QDX25249444/2021	2021-05-20	North America	USA	Quest Diagnostics Incorporated	Centers for Disease Control and Prevention Division of Viral Diseases, Pathogen Discovery	Dakota Howard et al
EPI_ISL_2440663	USA/CT-CDC-QDX25249446/2021	2021-05-20	North America	USA	Quest Diagnostics Incorporated	Centers for Disease Control and Prevention Division of Viral Diseases, Pathogen Discovery	Dakota Howard et al
EPI_ISL_2440720	USA/CT-CDC-QDX25249457/2021	2021-05-20	North America	USA	Quest Diagnostics Incorporated	Centers for Disease Control and Prevention Division of Viral Diseases, Pathogen Discovery	Dakota Howard et al
EPI_ISL_2440700	USA/CT-CDC-QDX25249458/2021	2021-05-20	North America	USA	Quest Diagnostics Incorporated	Centers for Disease Control and Prevention Division of Viral Diseases, Pathogen Discovery	Dakota Howard et al
EPI_ISL_2451556	USA/CT-CDC-QDX25249461/2021	2021-05-20	North America	USA	Quest Diagnostics Incorporated	Centers for Disease Control and Prevention Division of Viral Diseases, Pathogen Discovery	Dakota Howard et al
EPI_ISL_2440821	USA/CT-CDC-QDX25249470/2021	2021-05-20	North America	USA	Quest Diagnostics Incorporated	Centers for Disease Control and Prevention Division of Viral Diseases, Pathogen Discovery	Dakota Howard et al
EPI_ISL_2440659	USA/CT-CDC-QDX25249480/2021	2021-05-21	North America	USA	Quest Diagnostics Incorporated	Centers for Disease Control and Prevention Division of Viral Diseases, Pathogen Discovery	Dakota Howard et al
EPI_ISL_2440742	USA/CT-CDC-QDX25249487/2021	2021-05-21	North America	USA	Quest Diagnostics Incorporated	Centers for Disease Control and Prevention Division of Viral Diseases, Pathogen Discovery	Dakota Howard et al
EPI_ISL_2440672	USA/CT-CDC-QDX25249494/2021	2021-05-21	North America	USA	Quest Diagnostics Incorporated	Centers for Disease Control and Prevention Division of Viral Diseases, Pathogen Discovery	Dakota Howard et al
EPI_ISL_2440847	USA/CT-CDC-QDX25249501/2021	2021-05-21	North America	USA	Quest Diagnostics Incorporated	Centers for Disease Control and Prevention Division of Viral Diseases, Pathogen Discovery	Dakota Howard et al
EPI_ISL_2440803	USA/CT-CDC-QDX25249526/2021	2021-05-21	North America	USA	Quest Diagnostics Incorporated	Centers for Disease Control and Prevention Division of Viral Diseases, Pathogen Discovery	Dakota Howard et al
EPI_ISL_2440836	USA/CT-CDC-QDX25249535/2021	2021-05-21	North America	USA	Quest Diagnostics Incorporated	Centers for Disease Control and Prevention Division of Viral Diseases, Pathogen Discovery	Dakota Howard et al
EPI_ISL_2451539	USA/CT-CDC-QDX25249537/2021	2021-05-21	North America	USA	Quest Diagnostics Incorporated	Centers for Disease Control and Prevention Division of Viral Diseases, Pathogen Discovery	Dakota Howard et al
EPI_ISL_2440673	USA/CT-CDC-QDX25249552/2021	2021-05-22	North America	USA	Quest Diagnostics Incorporated	Centers for Disease Control and Prevention Division of Viral Diseases, Pathogen Discovery	Dakota Howard et al
EPI_ISL_2440796	USA/CT-CDC-QDX25249555/2021	2021-05-22	North America	USA	Quest Diagnostics Incorporated	Centers for Disease Control and Prevention Division of Viral Diseases, Pathogen Discovery	Dakota Howard et al
EPI_ISL_2440894	USA/CT-CDC-QDX25249563/2021	2021-05-22	North America	USA	Quest Diagnostics Incorporated	Centers for Disease Control and Prevention Division of Viral Diseases, Pathogen Discovery	Dakota Howard et al
EPI_ISL_2440771	USA/CT-CDC-QDX25249565/2021	2021-05-22	North America	USA	Quest Diagnostics Incorporated	Centers for Disease Control and Prevention Division of Viral Diseases, Pathogen Discovery	Dakota Howard et al
EPI_ISL_2440679	USA/CT-CDC-QDX25249566/2021	2021-05-22	North America	USA	Quest Diagnostics Incorporated	Centers for Disease Control and Prevention Division of Viral Diseases, Pathogen Discovery	Dakota Howard et al
EPI_ISL_2440892	USA/CT-CDC-QDX25249567/2021	2021-05-22	North America	USA	Quest Diagnostics Incorporated	Centers for Disease Control and Prevention Division of Viral Diseases, Pathogen Discovery	Dakota Howard et al
EPI_ISL_2440705	USA/CT-CDC-QDX25249568/2021	2021-05-22	North America	USA	Quest Diagnostics Incorporated	Centers for Disease Control and Prevention Division of Viral Diseases, Pathogen Discovery	Dakota Howard et al
EPI_ISL_2440710	USA/CT-CDC-QDX25249572/2021	2021-05-22	North America	USA	Quest Diagnostics Incorporated	Centers for Disease Control and Prevention Division of Viral Diseases, Pathogen Discovery	Dakota Howard et al
EPI_ISL_2440770	USA/CT-CDC-QDX25249577/2021	2021-05-23	North America	USA	Quest Diagnostics Incorporated	Centers for Disease Control and Prevention Division of Viral Diseases, Pathogen Discovery	Dakota Howard et al
EPI_ISL_2451349	USA/CT-CDC-QDX25309532/2021	2021-05-24	North America	USA	Quest Diagnostics Incorporated	Centers for Disease Control and Prevention Division of Viral Diseases, Pathogen Discovery	Dakota Howard et al
EPI_ISL_2451322	USA/CT-CDC-QDX25309533/2021	2021-05-24	North America	USA	Quest Diagnostics Incorporated	Centers for Disease Control and Prevention Division of Viral Diseases, Pathogen Discovery	Dakota Howard et al
EPI_ISL_2451367	USA/CT-CDC-QDX25309534/2021	2021-05-24	North America	USA	Quest Diagnostics Incorporated	Centers for Disease Control and Prevention Division of Viral Diseases, Pathogen Discovery	Dakota Howard et al
EPI_ISL_2451394	USA/CT-CDC-QDX25309535/2021	2021-05-24	North America	USA	Quest Diagnostics Incorporated	Centers for Disease Control and Prevention Division of Viral Diseases, Pathogen Discovery	Dakota Howard et al
EPI_ISL_2451355	USA/CT-CDC-QDX25309536/2021	2021-05-24	North America	USA	Quest Diagnostics Incorporated	Centers for Disease Control and Prevention Division of Viral Diseases, Pathogen Discovery	Dakota Howard et al
EPI_ISL_2451274	USA/CT-CDC-QDX25309557/2021	2021-05-23	North America	USA	Quest Diagnostics Incorporated	Centers for Disease Control and Prevention Division of Viral Diseases, Pathogen Discovery	Dakota Howard et al
EPI_ISL_2451304	USA/CT-CDC-QDX25316380/2021	2021-05-24	North America	USA	Quest Diagnostics Incorporated	Centers for Disease Control and Prevention Division of Viral Diseases, Pathogen Discovery	Dakota Howard et al
EPI_ISL_2451334	USA/CT-CDC-QDX25316381/2021	2021-05-24	North America	USA	Quest Diagnostics Incorporated	Centers for Disease Control and Prevention Division of Viral Diseases, Pathogen Discovery	Dakota Howard et al
EPI_ISL_2463216	USA/CT-CDC-QDX25316382/2021	2021-05-24	North America	USA	Quest Diagnostics Incorporated	Centers for Disease Control and Prevention Division of Viral Diseases, Pathogen Discovery	Dakota Howard et al
EPI_ISL_2463231	USA/CT-CDC-QDX25316383/2021	2021-05-24	North America	USA	Quest Diagnostics Incorporated	Centers for Disease Control and Prevention Division of Viral Diseases, Pathogen Discovery	Dakota Howard et al
EPI_ISL_2463153	USA/CT-CDC-QDX25316386/2021	2021-05-24	North America	USA	Quest Diagnostics Incorporated	Centers for Disease Control and Prevention Division of Viral Diseases, Pathogen Discovery	Dakota Howard et al
EPI_ISL_2451368	USA/CT-CDC-QDX25316390/2021	2021-05-25	North America	USA	Quest Diagnostics Incorporated	Centers for Disease Control and Prevention Division of Viral Diseases, Pathogen Discovery	Dakota Howard et al
EPI_ISL_2451401	USA/CT-CDC-QDX25316391/2021	2021-05-25	North America	USA	Quest Diagnostics Incorporated	Centers for Disease Control and Prevention Division of Viral Diseases, Pathogen Discovery	Dakota Howard et al
EPI_ISL_2463195	USA/CT-CDC-QDX25316392/2021	2021-05-25	North America	USA	Quest Diagnostics Incorporated	Centers for Disease Control and Prevention Division of Viral Diseases, Pathogen Discovery	Dakota Howard et al
EPI_ISL_2463250	USA/CT-CDC-QDX25316395/2021	2021-05-25	North America	USA	Quest Diagnostics Incorporated	Centers for Disease Control and Prevention Division of Viral Diseases, Pathogen Discovery	Dakota Howard et al
EPI_ISL_2488858	USA/CT-CDC-QDX25316396/2021	2021-05-25	North America	USA	Quest Diagnostics Incorporated	Centers for Disease Control and Prevention Division of Viral Diseases, Pathogen Discovery	Dakota Howard et al
EPI_ISL_2451319	USA/CT-CDC-QDX25316399/2021	2021-05-25	North America	USA	Quest Diagnostics Incorporated	Centers for Disease Control and Prevention Division of Viral Diseases, Pathogen Discovery	Dakota Howard et al
EPI_ISL_2451290	USA/CT-CDC-QDX25316401/2021	2021-05-25	North America	USA	Quest Diagnostics Incorporated	Centers for Disease Control and Prevention Division of Viral Diseases, Pathogen Discovery	Dakota Howard et al
EPI_ISL_2463204	USA/CT-CDC-QDX25316419/2021	2021-05-25	North America	USA	Quest Diagnostics Incorporated	Centers for Disease Control and Prevention Division of Viral Diseases, Pathogen Discovery	Dakota Howard et al
EPI_ISL_2451382	USA/CT-CDC-QDX25316420/2021	2021-05-25	North America	USA	Quest Diagnostics Incorporated	Centers for Disease Control and Prevention Division of Viral Diseases, Pathogen Discovery	Dakota Howard et al
EPI_ISL_2463089	USA/CT-CDC-QDX25392364/2021	2021-05-26	North America	USA	Quest Diagnostics Incorporated	Centers for Disease Control and Prevention Division of Viral Diseases, Pathogen Discovery	Dakota Howard et al
EPI_ISL_2526788	USA/CT-CDC-QDX25392370/2021	2021-05-26	North America	USA	Quest Diagnostics Incorporated	Centers for Disease Control and Prevention Division of Viral Diseases, Pathogen Discovery	Dakota Howard et al
EPI_ISL_2463107	USA/CT-CDC-QDX25392375/2021	2021-05-26	North America	USA	Quest Diagnostics Incorporated	Centers for Disease Control and Prevention Division of Viral Diseases, Pathogen Discovery	Dakota Howard et al
EPI_ISL_2463067	USA/CT-CDC-QDX25392378/2021	2021-05-25	North America	USA	Quest Diagnostics Incorporated	Centers for Disease Control and Prevention Division of Viral Diseases, Pathogen Discovery	Dakota Howard et al
EPI_ISL_2463066	USA/CT-CDC-QDX25392384/2021	2021-05-27	North America	USA	Quest Diagnostics Incorporated	Centers for Disease Control and Prevention Division of Viral Diseases, Pathogen Discovery	Dakota Howard et al
EPI_ISL_2463134	USA/CT-CDC-QDX25392386/2021	2021-05-27	North America	USA	Quest Diagnostics Incorporated	Centers for Disease Control and Prevention Division of Viral Diseases, Pathogen Discovery	Dakota Howard et al
EPI_ISL_2463100	USA/CT-CDC-QDX25392387/2021	2021-05-27	North America	USA	Quest Diagnostics Incorporated	Centers for Disease Control and Prevention Division of Viral Diseases, Pathogen Discovery	Dakota Howard et al
EPI_ISL_2463106	USA/CT-CDC-QDX25392389/2021	2021-05-27	North America	USA	Quest Diagnostics Incorporated	Centers for Disease Control and Prevention Division of Viral Diseases, Pathogen Discovery	Dakota Howard et al
EPI_ISL_2463042	USA/CT-CDC-QDX25392396/2021	2021-05-27	North America	USA	Quest Diagnostics Incorporated	Centers for Disease Control and Prevention Division of Viral Diseases, Pathogen Discovery	Dakota Howard et al
EPI_ISL_2527024	USA/CT-CDC-QDX25392411/2021	2021-05-27	North America	USA	Quest Diagnostics Incorporated	Centers for Disease Control and Prevention Division of Viral Diseases, Pathogen Discovery	Dakota Howard et al
EPI_ISL_2488832	USA/CT-CDC-QDX25392416/2021	2021-05-27	North America	USA	Quest Diagnostics Incorporated	Centers for Disease Control and Prevention Division of Viral Diseases, Pathogen Discovery	Dakota Howard et al
EPI_ISL_2526869	USA/CT-CDC-QDX25392418/2021	2021-05-28	North America	USA	Quest Diagnostics Incorporated	Centers for Disease Control and Prevention Division of Viral Diseases, Pathogen Discovery	Dakota Howard et al
EPI_ISL_2463090	USA/CT-CDC-QDX25392428/2021	2021-05-28	North America	USA	Quest Diagnostics Incorporated	Centers for Disease Control and Prevention Division of Viral Diseases, Pathogen Discovery	Dakota Howard et al
EPI_ISL_2463119	USA/CT-CDC-QDX25392431/2021	2021-05-28	North America	USA	Quest Diagnostics Incorporated	Centers for Disease Control and Prevention Division of Viral Diseases, Pathogen Discovery	Dakota Howard et al
EPI_ISL_2463034	USA/CT-CDC-QDX25392447/2021	2021-05-28	North America	USA	Quest Diagnostics Incorporated	Centers for Disease Control and Prevention Division of Viral Diseases, Pathogen Discovery	Dakota Howard et al
EPI_ISL_2463024	USA/CT-CDC-QDX25392450/2021	2021-05-28	North America	USA	Quest Diagnostics Incorporated	Centers for Disease Control and Prevention Division of Viral Diseases, Pathogen Discovery	Dakota Howard et al
EPI_ISL_2526972	USA/CT-CDC-QDX25392451/2021	2021-05-29	North America	USA	Quest Diagnostics Incorporated	Centers for Disease Control and Prevention Division of Viral Diseases, Pathogen Discovery	Dakota Howard et al
EPI_ISL_2463040	USA/CT-CDC-QDX25392452/2021	2021-05-29	North America	USA	Quest Diagnostics Incorporated	Centers for Disease Control and Prevention Division of Viral Diseases, Pathogen Discovery	Dakota Howard et al
EPI_ISL_2463086	USA/CT-CDC-QDX25392453/2021	2021-05-29	North America	USA	Quest Diagnostics Incorporated	Centers for Disease Control and Prevention Division of Viral Diseases, Pathogen Discovery	Dakota Howard et al
EPI_ISL_2529166	USA/CT-CDC-QDX25472446/2021	2021-05-30	North America	USA	Quest Diagnostics Incorporated	Centers for Disease Control and Prevention Division of Viral Diseases, Pathogen Discovery	Dakota Howard et al
EPI_ISL_2529102	USA/CT-CDC-QDX25472457/2021	2021-05-30	North America	USA	Quest Diagnostics Incorporated	Centers for Disease Control and Prevention Division of Viral Diseases, Pathogen Discovery	Dakota Howard et al
EPI_ISL_2529338	USA/CT-CDC-QDX25472467/2021	2021-05-31	North America	USA	Quest Diagnostics Incorporated	Centers for Disease Control and Prevention Division of Viral Diseases, Pathogen Discovery	Dakota Howard et al
EPI_ISL_2534555	USA/CT-CDC-QDX25472470/2021	2021-06-01	North America	USA	Quest Diagnostics Incorporated	Centers for Disease Control and Prevention Division of Viral Diseases, Pathogen Discovery	Dakota Howard et al
EPI_ISL_2529236	USA/CT-CDC-QDX25472473/2021	2021-06-01	North America	USA	Quest Diagnostics Incorporated	Centers for Disease Control and Prevention Division of Viral Diseases, Pathogen Discovery	Dakota Howard et al
EPI_ISL_2529212	USA/CT-CDC-QDX25472475/2021	2021-06-01	North America	USA	Quest Diagnostics Incorporated	Centers for Disease Control and Prevention Division of Viral Diseases, Pathogen Discovery	Dakota Howard et al
EPI_ISL_2529306	USA/CT-CDC-QDX25472482/2021	2021-06-01	North America	USA	Quest Diagnostics Incorporated	Centers for Disease Control and Prevention Division of Viral Diseases, Pathogen Discovery	Dakota Howard et al
EPI_ISL_2529318	USA/CT-CDC-QDX25472483/2021	2021-06-01	North America	USA	Quest Diagnostics Incorporated	Centers for Disease Control and Prevention Division of Viral Diseases, Pathogen Discovery	Dakota Howard et al
EPI_ISL_2529256	USA/CT-CDC-QDX25472489/2021	2021-06-01	North America	USA	Quest Diagnostics Incorporated	Centers for Disease Control and Prevention Division of Viral Diseases, Pathogen Discovery	Dakota Howard et al
EPI_ISL_2529190	USA/CT-CDC-QDX25472490/2021	2021-06-01	North America	USA	Quest Diagnostics Incorporated	Centers for Disease Control and Prevention Division of Viral Diseases, Pathogen Discovery	Dakota Howard et al
EPI_ISL_2599680	USA/CT-CDC-QDX25497777/2021	2021-06-01	North America	USA	Quest Diagnostics Incorporated	Centers for Disease Control and Prevention Division of Viral Diseases, Pathogen Discovery	Dakota Howard et al
EPI_ISL_2599687	USA/CT-CDC-QDX25497778/2021	2021-06-01	North America	USA	Quest Diagnostics Incorporated	Centers for Disease Control and Prevention Division of Viral Diseases, Pathogen Discovery	Dakota Howard et al
EPI_ISL_2599726	USA/CT-CDC-QDX25497795/2021	2021-06-02	North America	USA	Quest Diagnostics Incorporated	Centers for Disease Control and Prevention Division of Viral Diseases, Pathogen Discovery	Dakota Howard et al
EPI_ISL_2649948	USA/CT-CDC-QDX25497796/2021	2021-06-02	North America	USA	Quest Diagnostics Incorporated	Centers for Disease Control and Prevention Division of Viral Diseases, Pathogen Discovery	Dakota Howard et al
EPI_ISL_2599722	USA/CT-CDC-QDX25497799/2021	2021-06-02	North America	USA	Quest Diagnostics Incorporated	Centers for Disease Control and Prevention Division of Viral Diseases, Pathogen Discovery	Dakota Howard et al
EPI_ISL_2599655	USA/CT-CDC-QDX25497800/2021	2021-06-02	North America	USA	Quest Diagnostics Incorporated	Centers for Disease Control and Prevention Division of Viral Diseases, Pathogen Discovery	Dakota Howard et al
EPI_ISL_2652309	USA/CT-CDC-QDX25620270/2021	2021-06-02	North America	USA	Quest Diagnostics Incorporated	Centers for Disease Control and Prevention Division of Viral Diseases, Pathogen Discovery	Dakota Howard et al
EPI_ISL_2649989	USA/CT-CDC-QDX25620274/2021	2021-06-03	North America	USA	Quest Diagnostics Incorporated	Centers for Disease Control and Prevention Division of Viral Diseases, Pathogen Discovery	Dakota Howard et al
EPI_ISL_2652346	USA/CT-CDC-QDX25620279/2021	2021-06-03	North America	USA	Quest Diagnostics Incorporated	Centers for Disease Control and Prevention Division of Viral Diseases, Pathogen Discovery	Dakota Howard et al
EPI_ISL_2611833	USA/CT-CDC-QDX25620281/2021	2021-06-03	North America	USA	Quest Diagnostics Incorporated	Centers for Disease Control and Prevention Division of Viral Diseases, Pathogen Discovery	Dakota Howard et al
EPI_ISL_2652315	USA/CT-CDC-QDX25620283/2021	2021-06-03	North America	USA	Quest Diagnostics Incorporated	Centers for Disease Control and Prevention Division of Viral Diseases, Pathogen Discovery	Dakota Howard et al
EPI_ISL_2611862	USA/CT-CDC-QDX25620286/2021	2021-06-03	North America	USA	Quest Diagnostics Incorporated	Centers for Disease Control and Prevention Division of Viral Diseases, Pathogen Discovery	Dakota Howard et al
EPI_ISL_2599870	USA/CT-CDC-QDX25620288/2021	2021-06-03	North America	USA	Quest Diagnostics Incorporated	Centers for Disease Control and Prevention Division of Viral Diseases, Pathogen Discovery	Dakota Howard et al
EPI_ISL_2599838	USA/CT-CDC-QDX25620317/2021	2021-06-04	North America	USA	Quest Diagnostics Incorporated	Centers for Disease Control and Prevention Division of Viral Diseases, Pathogen Discovery	Dakota Howard et al
EPI_ISL_2686368	USA/CT-CDC-QDX25662911/2021	2021-06-05	North America	USA	Quest Diagnostics Incorporated	Centers for Disease Control and Prevention Division of Viral Diseases, Pathogen Discovery	Dakota Howard et al
EPI_ISL_2652272	USA/CT-CDC-QDX25704331/2021	2021-06-07	North America	USA	Quest Diagnostics Incorporated	Centers for Disease Control and Prevention Division of Viral Diseases, Pathogen Discovery	Dakota Howard et al
EPI_ISL_2652313	USA/CT-CDC-QDX25704340/2021	2021-06-07	North America	USA	Quest Diagnostics Incorporated	Centers for Disease Control and Prevention Division of Viral Diseases, Pathogen Discovery	Dakota Howard et al
EPI_ISL_2876139	USA/CT-CDC-QDX25806491/2021	2021-06-09	North America	USA	Quest Diagnostics Incorporated	Centers for Disease Control and Prevention Division of Viral Diseases, Pathogen Discovery	Dakota Howard et al
EPI_ISL_2870363	USA/CT-CDC-QDX25806513/2021	2021-06-10	North America	USA	Quest Diagnostics Incorporated	Centers for Disease Control and Prevention Division of Viral Diseases, Pathogen Discovery	Dakota Howard et al
EPI_ISL_2870542	USA/CT-CDC-QDX25806520/2021	2021-06-10	North America	USA	Quest Diagnostics Incorporated	Centers for Disease Control and Prevention Division of Viral Diseases, Pathogen Discovery	Dakota Howard et al
EPI_ISL_2870708	USA/CT-CDC-QDX25848323/2021	2021-06-12	North America	USA	Quest Diagnostics Incorporated	Centers for Disease Control and Prevention Division of Viral Diseases, Pathogen Discovery	Dakota Howard et al
EPI_ISL_2870427	USA/CT-CDC-QDX25848324/2021	2021-06-13	North America	USA	Quest Diagnostics Incorporated	Centers for Disease Control and Prevention Division of Viral Diseases, Pathogen Discovery	Dakota Howard et al
EPI_ISL_2870660	USA/CT-CDC-QDX25848325/2021	2021-06-13	North America	USA	Quest Diagnostics Incorporated	Centers for Disease Control and Prevention Division of Viral Diseases, Pathogen Discovery	Dakota Howard et al
EPI_ISL_2871006	USA/CT-CDC-QDX25891184/2021	2021-06-14	North America	USA	Quest Diagnostics Incorporated	Centers for Disease Control and Prevention Division of Viral Diseases, Pathogen Discovery	Dakota Howard et al
EPI_ISL_2869056	USA/CT-CDC-QDX26076005/2021	2021-06-19	North America	USA	Quest Diagnostics Incorporated	Centers for Disease Control and Prevention Division of Viral Diseases, Pathogen Discovery	Dakota Howard et al
EPI_ISL_2869101	USA/CT-CDC-QDX26076006/2021	2021-06-19	North America	USA	Quest Diagnostics Incorporated	Centers for Disease Control and Prevention Division of Viral Diseases, Pathogen Discovery	Dakota Howard et al
EPI_ISL_2868919	USA/CT-CDC-QDX26076011/2021	2021-06-20	North America	USA	Quest Diagnostics Incorporated	Centers for Disease Control and Prevention Division of Viral Diseases, Pathogen Discovery	Dakota Howard et al
EPI_ISL_2868813	USA/CT-CDC-QDX26076012/2021	2021-06-20	North America	USA	Quest Diagnostics Incorporated	Centers for Disease Control and Prevention Division of Viral Diseases, Pathogen Discovery	Dakota Howard et al
EPI_ISL_2869055	USA/CT-CDC-QDX26076014/2021	2021-06-20	North America	USA	Quest Diagnostics Incorporated	Centers for Disease Control and Prevention Division of Viral Diseases, Pathogen Discovery	Dakota Howard et al
EPI_ISL_2868714	USA/CT-CDC-QDX26076016/2021	2021-06-20	North America	USA	Quest Diagnostics Incorporated	Centers for Disease Control and Prevention Division of Viral Diseases, Pathogen Discovery	Dakota Howard et al
EPI_ISL_2876764	USA/CT-CDC-QDX26076019/2021	2021-06-21	North America	USA	Quest Diagnostics Incorporated	Centers for Disease Control and Prevention Division of Viral Diseases, Pathogen Discovery	Dakota Howard et al
EPI_ISL_2876762	USA/CT-CDC-QDX26076022/2021	2021-06-21	North America	USA	Quest Diagnostics Incorporated	Centers for Disease Control and Prevention Division of Viral Diseases, Pathogen Discovery	Dakota Howard et al
EPI_ISL_2876753	USA/CT-CDC-QDX26076023/2021	2021-06-21	North America	USA	Quest Diagnostics Incorporated	Centers for Disease Control and Prevention Division of Viral Diseases, Pathogen Discovery	Dakota Howard et al
EPI_ISL_2876740	USA/CT-CDC-QDX26076024/2021	2021-06-21	North America	USA	Quest Diagnostics Incorporated	Centers for Disease Control and Prevention Division of Viral Diseases, Pathogen Discovery	Dakota Howard et al
EPI_ISL_2869090	USA/CT-CDC-QDX26076032/2021	2021-06-21	North America	USA	Quest Diagnostics Incorporated	Centers for Disease Control and Prevention Division of Viral Diseases, Pathogen Discovery	Dakota Howard et al
EPI_ISL_2874516	USA/CT-CDC-QDX26177967/2021	2021-06-22	North America	USA	Quest Diagnostics Incorporated	Centers for Disease Control and Prevention Division of Viral Diseases, Pathogen Discovery	Dakota Howard et al
EPI_ISL_2874417	USA/CT-CDC-QDX26177968/2021	2021-06-22	North America	USA	Quest Diagnostics Incorporated	Centers for Disease Control and Prevention Division of Viral Diseases, Pathogen Discovery	Dakota Howard et al
EPI_ISL_2874156	USA/CT-CDC-QDX26177972/2021	2021-06-21	North America	USA	Quest Diagnostics Incorporated	Centers for Disease Control and Prevention Division of Viral Diseases, Pathogen Discovery	Dakota Howard et al
EPI_ISL_2874113	USA/CT-CDC-QDX26177973/2021	2021-06-21	North America	USA	Quest Diagnostics Incorporated	Centers for Disease Control and Prevention Division of Viral Diseases, Pathogen Discovery	Dakota Howard et al
EPI_ISL_2876851	USA/CT-CDC-QDX26177986/2021	2021-06-22	North America	USA	Quest Diagnostics Incorporated	Centers for Disease Control and Prevention Division of Viral Diseases, Pathogen Discovery	Dakota Howard et al
EPI_ISL_2874058	USA/CT-CDC-QDX26177992/2021	2021-06-23	North America	USA	Quest Diagnostics Incorporated	Centers for Disease Control and Prevention Division of Viral Diseases, Pathogen Discovery	Dakota Howard et al
EPI_ISL_2873905	USA/CT-CDC-QDX26177994/2021	2021-06-23	North America	USA	Quest Diagnostics Incorporated	Centers for Disease Control and Prevention Division of Viral Diseases, Pathogen Discovery	Dakota Howard et al
EPI_ISL_2930238	USA/CT-CDC-QDX26380781/2021	2021-06-26	North America	USA	Quest Diagnostics Incorporated	Centers for Disease Control and Prevention Division of Viral Diseases, Pathogen Discovery	Dakota Howard et al
EPI_ISL_2930273	USA/CT-CDC-QDX26380783/2021	2021-06-26	North America	USA	Quest Diagnostics Incorporated	Centers for Disease Control and Prevention Division of Viral Diseases, Pathogen Discovery	Dakota Howard et al
EPI_ISL_3018282	USA/CT-CDC-QDX26380784/2021	2021-06-27	North America	USA	Quest Diagnostics Incorporated	Centers for Disease Control and Prevention Division of Viral Diseases, Pathogen Discovery	Dakota Howard et al
EPI_ISL_3305191	USA/CT-CDC-QDX26380785/2021	2021-06-27	North America	USA	Quest Diagnostics Incorporated	Centers for Disease Control and Prevention Division of Viral Diseases, Pathogen Discovery	Dakota Howard et al
EPI_ISL_2930321	USA/CT-CDC-QDX26380786/2021	2021-06-27	North America	USA	Quest Diagnostics Incorporated	Centers for Disease Control and Prevention Division of Viral Diseases, Pathogen Discovery	Dakota Howard et al
EPI_ISL_2930312	USA/CT-CDC-QDX26380799/2021	2021-06-28	North America	USA	Quest Diagnostics Incorporated	Centers for Disease Control and Prevention Division of Viral Diseases, Pathogen Discovery	Dakota Howard et al
EPI_ISL_3018417	USA/CT-CDC-QDX26380800/2021	2021-06-28	North America	USA	Quest Diagnostics Incorporated	Centers for Disease Control and Prevention Division of Viral Diseases, Pathogen Discovery	Dakota Howard et al
EPI_ISL_2930104	USA/CT-CDC-QDX26380802/2021	2021-06-26	North America	USA	Quest Diagnostics Incorporated	Centers for Disease Control and Prevention Division of Viral Diseases, Pathogen Discovery	Dakota Howard et al
EPI_ISL_3018509	USA/CT-CDC-QDX26380803/2021	2021-06-26	North America	USA	Quest Diagnostics Incorporated	Centers for Disease Control and Prevention Division of Viral Diseases, Pathogen Discovery	Dakota Howard et al
EPI_ISL_2930289	USA/CT-CDC-QDX26380805/2021	2021-06-28	North America	USA	Quest Diagnostics Incorporated	Centers for Disease Control and Prevention Division of Viral Diseases, Pathogen Discovery	Dakota Howard et al
EPI_ISL_2930270	USA/CT-CDC-QDX26380808/2021	2021-06-28	North America	USA	Quest Diagnostics Incorporated	Centers for Disease Control and Prevention Division of Viral Diseases, Pathogen Discovery	Dakota Howard et al
EPI_ISL_2930186	USA/CT-CDC-QDX26380815/2021	2021-06-29	North America	USA	Quest Diagnostics Incorporated	Centers for Disease Control and Prevention Division of Viral Diseases, Pathogen Discovery	Dakota Howard et al
EPI_ISL_2930003	USA/CT-CDC-QDX26380826/2021	2021-06-29	North America	USA	Quest Diagnostics Incorporated	Centers for Disease Control and Prevention Division of Viral Diseases, Pathogen Discovery	Dakota Howard et al
EPI_ISL_3018391	USA/CT-CDC-QDX26380831/2021	2021-06-29	North America	USA	Quest Diagnostics Incorporated	Centers for Disease Control and Prevention Division of Viral Diseases, Pathogen Discovery	Dakota Howard et al
EPI_ISL_3114523	USA/CT-CDC-QDX26489218/2021	2021-06-30	North America	USA	Quest Diagnostics Incorporated	Centers for Disease Control and Prevention Division of Viral Diseases, Pathogen Discovery	Dakota Howard et al
EPI_ISL_3113867	USA/CT-CDC-QDX26489220/2021	2021-06-30	North America	USA	Quest Diagnostics Incorporated	Centers for Disease Control and Prevention Division of Viral Diseases, Pathogen Discovery	Dakota Howard et al
EPI_ISL_3114367	USA/CT-CDC-QDX26489222/2021	2021-06-30	North America	USA	Quest Diagnostics Incorporated	Centers for Disease Control and Prevention Division of Viral Diseases, Pathogen Discovery	Dakota Howard et al
EPI_ISL_3114246	USA/CT-CDC-QDX26489223/2021	2021-06-30	North America	USA	Quest Diagnostics Incorporated	Centers for Disease Control and Prevention Division of Viral Diseases, Pathogen Discovery	Dakota Howard et al
EPI_ISL_3114162	USA/CT-CDC-QDX26489225/2021	2021-06-30	North America	USA	Quest Diagnostics Incorporated	Centers for Disease Control and Prevention Division of Viral Diseases, Pathogen Discovery	Dakota Howard et al
EPI_ISL_3113909	USA/CT-CDC-QDX26489228/2021	2021-06-30	North America	USA	Quest Diagnostics Incorporated	Centers for Disease Control and Prevention Division of Viral Diseases, Pathogen Discovery	Dakota Howard et al
EPI_ISL_3114429	USA/CT-CDC-QDX26489254/2021	2021-07-01	North America	USA	Quest Diagnostics Incorporated	Centers for Disease Control and Prevention Division of Viral Diseases, Pathogen Discovery	Dakota Howard et al
EPI_ISL_3113827	USA/CT-CDC-QDX26489265/2021	2021-07-02	North America	USA	Quest Diagnostics Incorporated	Centers for Disease Control and Prevention Division of Viral Diseases, Pathogen Discovery	Dakota Howard et al
EPI_ISL_3114605	USA/CT-CDC-QDX26489272/2021	2021-07-02	North America	USA	Quest Diagnostics Incorporated	Centers for Disease Control and Prevention Division of Viral Diseases, Pathogen Discovery	Dakota Howard et al
EPI_ISL_3113943	USA/CT-CDC-QDX26489276/2021	2021-07-02	North America	USA	Quest Diagnostics Incorporated	Centers for Disease Control and Prevention Division of Viral Diseases, Pathogen Discovery	Dakota Howard et al
EPI_ISL_3114418	USA/CT-CDC-QDX26489285/2021	2021-07-02	North America	USA	Quest Diagnostics Incorporated	Centers for Disease Control and Prevention Division of Viral Diseases, Pathogen Discovery	Dakota Howard et al
EPI_ISL_3113761	USA/CT-CDC-QDX26532271/2021	2021-07-02	North America	USA	Quest Diagnostics Incorporated	Centers for Disease Control and Prevention Division of Viral Diseases, Pathogen Discovery	Dakota Howard et al
EPI_ISL_3114659	USA/CT-CDC-QDX26532277/2021	2021-07-04	North America	USA	Quest Diagnostics Incorporated	Centers for Disease Control and Prevention Division of Viral Diseases, Pathogen Discovery	Dakota Howard et al
EPI_ISL_3113906	USA/CT-CDC-QDX26532278/2021	2021-07-04	North America	USA	Quest Diagnostics Incorporated	Centers for Disease Control and Prevention Division of Viral Diseases, Pathogen Discovery	Dakota Howard et al
EPI_ISL_3113808	USA/CT-CDC-QDX26532281/2021	2021-07-05	North America	USA	Quest Diagnostics Incorporated	Centers for Disease Control and Prevention Division of Viral Diseases, Pathogen Discovery	Dakota Howard et al
EPI_ISL_3114692	USA/CT-CDC-QDX26532282/2021	2021-07-05	North America	USA	Quest Diagnostics Incorporated	Centers for Disease Control and Prevention Division of Viral Diseases, Pathogen Discovery	Dakota Howard et al
EPI_ISL_3114457	USA/CT-CDC-QDX26532289/2021	2021-07-05	North America	USA	Quest Diagnostics Incorporated	Centers for Disease Control and Prevention Division of Viral Diseases, Pathogen Discovery	Dakota Howard et al
EPI_ISL_4187543	USA/CT-CDC-QDX26675820/2021	2021-07-06	North America	USA	Quest Diagnostics Incorporated	Centers for Disease Control and Prevention Division of Viral Diseases, Pathogen Discovery	Dakota Howard et al
EPI_ISL_4196565	USA/CT-CDC-QDX26675822/2021	2021-07-06	North America	USA	Quest Diagnostics Incorporated	Centers for Disease Control and Prevention Division of Viral Diseases, Pathogen Discovery	Dakota Howard et al
EPI_ISL_4187222	USA/CT-CDC-QDX26675856/2021	2021-07-09	North America	USA	Quest Diagnostics Incorporated	Centers for Disease Control and Prevention Division of Viral Diseases, Pathogen Discovery	Dakota Howard et al
EPI_ISL_3395649	USA/CT-CDC-QDX27053335/2021	2021-07-18	North America	USA	Quest Diagnostics Incorporated	Centers for Disease Control and Prevention Division of Viral Diseases, Pathogen Discovery	Dakota Howard et al
EPI_ISL_3395601	USA/CT-CDC-QDX27127790/2021	2021-07-19	North America	USA	Quest Diagnostics Incorporated	Centers for Disease Control and Prevention Division of Viral Diseases, Pathogen Discovery	Dakota Howard et al
EPI_ISL_3396582	USA/CT-CDC-QDX27127801/2021	2021-07-19	North America	USA	Quest Diagnostics Incorporated	Centers for Disease Control and Prevention Division of Viral Diseases, Pathogen Discovery	Dakota Howard et al
EPI_ISL_3396110	USA/CT-CDC-QDX27127802/2021	2021-07-19	North America	USA	Quest Diagnostics Incorporated	Centers for Disease Control and Prevention Division of Viral Diseases, Pathogen Discovery	Dakota Howard et al
EPI_ISL_3396760	USA/CT-CDC-QDX27127804/2021	2021-07-19	North America	USA	Quest Diagnostics Incorporated	Centers for Disease Control and Prevention Division of Viral Diseases, Pathogen Discovery	Dakota Howard et al
EPI_ISL_3396964	USA/CT-CDC-QDX27127805/2021	2021-07-19	North America	USA	Quest Diagnostics Incorporated	Centers for Disease Control and Prevention Division of Viral Diseases, Pathogen Discovery	Dakota Howard et al
EPI_ISL_3396939	USA/CT-CDC-QDX27127806/2021	2021-07-19	North America	USA	Quest Diagnostics Incorporated	Centers for Disease Control and Prevention Division of Viral Diseases, Pathogen Discovery	Dakota Howard et al
EPI_ISL_3397093	USA/CT-CDC-QDX27127808/2021	2021-07-19	North America	USA	Quest Diagnostics Incorporated	Centers for Disease Control and Prevention Division of Viral Diseases, Pathogen Discovery	Dakota Howard et al
EPI_ISL_3395870	USA/CT-CDC-QDX27127809/2021	2021-07-19	North America	USA	Quest Diagnostics Incorporated	Centers for Disease Control and Prevention Division of Viral Diseases, Pathogen Discovery	Dakota Howard et al
EPI_ISL_3396035	USA/CT-CDC-QDX27127817/2021	2021-07-19	North America	USA	Quest Diagnostics Incorporated	Centers for Disease Control and Prevention Division of Viral Diseases, Pathogen Discovery	Dakota Howard et al
EPI_ISL_3395610	USA/CT-CDC-QDX27127821/2021	2021-07-19	North America	USA	Quest Diagnostics Incorporated	Centers for Disease Control and Prevention Division of Viral Diseases, Pathogen Discovery	Dakota Howard et al
EPI_ISL_3395736	USA/CT-CDC-QDX27127835/2021	2021-07-20	North America	USA	Quest Diagnostics Incorporated	Centers for Disease Control and Prevention Division of Viral Diseases, Pathogen Discovery	Dakota Howard et al
EPI_ISL_3456541	USA/CT-CDC-QDX27388320/2021	2021-07-31	North America	USA	Quest Diagnostics Incorporated	Centers for Disease Control and Prevention Division of Viral Diseases, Pathogen Discovery	Dakota Howard et al
EPI_ISL_3456254	USA/CT-CDC-QDX27388324/2021	2021-07-31	North America	USA	Quest Diagnostics Incorporated	Centers for Disease Control and Prevention Division of Viral Diseases, Pathogen Discovery	Dakota Howard et al
EPI_ISL_3456480	USA/CT-CDC-QDX27388328/2021	2021-07-31	North America	USA	Quest Diagnostics Incorporated	Centers for Disease Control and Prevention Division of Viral Diseases, Pathogen Discovery	Dakota Howard et al
EPI_ISL_3456307	USA/CT-CDC-QDX27388332/2021	2021-07-31	North America	USA	Quest Diagnostics Incorporated	Centers for Disease Control and Prevention Division of Viral Diseases, Pathogen Discovery	Dakota Howard et al
EPI_ISL_3456295	USA/CT-CDC-QDX27388335/2021	2021-07-31	North America	USA	Quest Diagnostics Incorporated	Centers for Disease Control and Prevention Division of Viral Diseases, Pathogen Discovery	Dakota Howard et al
EPI_ISL_3456266	USA/CT-CDC-QDX27388336/2021	2021-07-31	North America	USA	Quest Diagnostics Incorporated	Centers for Disease Control and Prevention Division of Viral Diseases, Pathogen Discovery	Dakota Howard et al
EPI_ISL_3456129	USA/CT-CDC-QDX27388339/2021	2021-07-31	North America	USA	Quest Diagnostics Incorporated	Centers for Disease Control and Prevention Division of Viral Diseases, Pathogen Discovery	Dakota Howard et al
EPI_ISL_3456380	USA/CT-CDC-QDX27388340/2021	2021-07-31	North America	USA	Quest Diagnostics Incorporated	Centers for Disease Control and Prevention Division of Viral Diseases, Pathogen Discovery	Dakota Howard et al
EPI_ISL_3456494	USA/CT-CDC-QDX27388343/2021	2021-07-31	North America	USA	Quest Diagnostics Incorporated	Centers for Disease Control and Prevention Division of Viral Diseases, Pathogen Discovery	Dakota Howard et al
EPI_ISL_3456465	USA/CT-CDC-QDX27388344/2021	2021-07-31	North America	USA	Quest Diagnostics Incorporated	Centers for Disease Control and Prevention Division of Viral Diseases, Pathogen Discovery	Dakota Howard et al
EPI_ISL_3823242	USA/CT-CDC-QDX27470360/2021	2021-08-01	North America	USA	Quest Diagnostics Incorporated	Centers for Disease Control and Prevention Division of Viral Diseases, Pathogen Discovery	Dakota Howard et al
EPI_ISL_3823625	USA/CT-CDC-QDX27470362/2021	2021-08-01	North America	USA	Quest Diagnostics Incorporated	Centers for Disease Control and Prevention Division of Viral Diseases, Pathogen Discovery	Dakota Howard et al
EPI_ISL_3823598	USA/CT-CDC-QDX27470363/2021	2021-08-01	North America	USA	Quest Diagnostics Incorporated	Centers for Disease Control and Prevention Division of Viral Diseases, Pathogen Discovery	Dakota Howard et al
EPI_ISL_3823704	USA/CT-CDC-QDX27470365/2021	2021-08-01	North America	USA	Quest Diagnostics Incorporated	Centers for Disease Control and Prevention Division of Viral Diseases, Pathogen Discovery	Dakota Howard et al
EPI_ISL_3823914	USA/CT-CDC-QDX27470369/2021	2021-08-02	North America	USA	Quest Diagnostics Incorporated	Centers for Disease Control and Prevention Division of Viral Diseases, Pathogen Discovery	Dakota Howard et al
EPI_ISL_3823856	USA/CT-CDC-QDX27470371/2021	2021-08-02	North America	USA	Quest Diagnostics Incorporated	Centers for Disease Control and Prevention Division of Viral Diseases, Pathogen Discovery	Dakota Howard et al
EPI_ISL_3824081	USA/CT-CDC-QDX27470377/2021	2021-08-02	North America	USA	Quest Diagnostics Incorporated	Centers for Disease Control and Prevention Division of Viral Diseases, Pathogen Discovery	Dakota Howard et al
EPI_ISL_3823782	USA/CT-CDC-QDX27470378/2021	2021-08-01	North America	USA	Quest Diagnostics Incorporated	Centers for Disease Control and Prevention Division of Viral Diseases, Pathogen Discovery	Dakota Howard et al
EPI_ISL_3823419	USA/CT-CDC-QDX27470379/2021	2021-08-01	North America	USA	Quest Diagnostics Incorporated	Centers for Disease Control and Prevention Division of Viral Diseases, Pathogen Discovery	Dakota Howard et al
EPI_ISL_3823776	USA/CT-CDC-QDX27470381/2021	2021-08-02	North America	USA	Quest Diagnostics Incorporated	Centers for Disease Control and Prevention Division of Viral Diseases, Pathogen Discovery	Dakota Howard et al
EPI_ISL_3823521	USA/CT-CDC-QDX27470383/2021	2021-08-02	North America	USA	Quest Diagnostics Incorporated	Centers for Disease Control and Prevention Division of Viral Diseases, Pathogen Discovery	Dakota Howard et al
EPI_ISL_3823824	USA/CT-CDC-QDX27470386/2021	2021-08-01	North America	USA	Quest Diagnostics Incorporated	Centers for Disease Control and Prevention Division of Viral Diseases, Pathogen Discovery	Dakota Howard et al
EPI_ISL_3823986	USA/CT-CDC-QDX27470408/2021	2021-08-02	North America	USA	Quest Diagnostics Incorporated	Centers for Disease Control and Prevention Division of Viral Diseases, Pathogen Discovery	Dakota Howard et al
EPI_ISL_3824042	USA/CT-CDC-QDX27470410/2021	2021-08-02	North America	USA	Quest Diagnostics Incorporated	Centers for Disease Control and Prevention Division of Viral Diseases, Pathogen Discovery	Dakota Howard et al
EPI_ISL_3823820	USA/CT-CDC-QDX27470412/2021	2021-08-02	North America	USA	Quest Diagnostics Incorporated	Centers for Disease Control and Prevention Division of Viral Diseases, Pathogen Discovery	Dakota Howard et al
EPI_ISL_3823525	USA/CT-CDC-QDX27470413/2021	2021-08-02	North America	USA	Quest Diagnostics Incorporated	Centers for Disease Control and Prevention Division of Viral Diseases, Pathogen Discovery	Dakota Howard et al
EPI_ISL_3824045	USA/CT-CDC-QDX27470414/2021	2021-08-02	North America	USA	Quest Diagnostics Incorporated	Centers for Disease Control and Prevention Division of Viral Diseases, Pathogen Discovery	Dakota Howard et al
EPI_ISL_3720090	USA/CT-CDC-QDX27611305/2021	2021-08-04	North America	USA	Quest Diagnostics Incorporated	Centers for Disease Control and Prevention Division of Viral Diseases, Pathogen Discovery	Dakota Howard et al
EPI_ISL_3720151	USA/CT-CDC-QDX27611322/2021	2021-08-04	North America	USA	Quest Diagnostics Incorporated	Centers for Disease Control and Prevention Division of Viral Diseases, Pathogen Discovery	Dakota Howard et al
EPI_ISL_3720082	USA/CT-CDC-QDX27611329/2021	2021-08-04	North America	USA	Quest Diagnostics Incorporated	Centers for Disease Control and Prevention Division of Viral Diseases, Pathogen Discovery	Dakota Howard et al
EPI_ISL_4033233	USA/CT-CDC-QDX27788308/2021	2021-08-08	North America	USA	Quest Diagnostics Incorporated	Centers for Disease Control and Prevention Division of Viral Diseases, Pathogen Discovery	Dakota Howard et al
EPI_ISL_4033241	USA/CT-CDC-QDX27788321/2021	2021-08-08	North America	USA	Quest Diagnostics Incorporated	Centers for Disease Control and Prevention Division of Viral Diseases, Pathogen Discovery	Dakota Howard et al
EPI_ISL_4033448	USA/CT-CDC-QDX27788339/2021	2021-08-09	North America	USA	Quest Diagnostics Incorporated	Centers for Disease Control and Prevention Division of Viral Diseases, Pathogen Discovery	Dakota Howard et al
EPI_ISL_4033281	USA/CT-CDC-QDX27788340/2021	2021-08-09	North America	USA	Quest Diagnostics Incorporated	Centers for Disease Control and Prevention Division of Viral Diseases, Pathogen Discovery	Dakota Howard et al
EPI_ISL_4032992	USA/CT-CDC-QDX27788341/2021	2021-08-09	North America	USA	Quest Diagnostics Incorporated	Centers for Disease Control and Prevention Division of Viral Diseases, Pathogen Discovery	Dakota Howard et al
EPI_ISL_4033131	USA/CT-CDC-QDX27788342/2021	2021-08-09	North America	USA	Quest Diagnostics Incorporated	Centers for Disease Control and Prevention Division of Viral Diseases, Pathogen Discovery	Dakota Howard et al
EPI_ISL_4033260	USA/CT-CDC-QDX27788343/2021	2021-08-09	North America	USA	Quest Diagnostics Incorporated	Centers for Disease Control and Prevention Division of Viral Diseases, Pathogen Discovery	Dakota Howard et al
EPI_ISL_4033312	USA/CT-CDC-QDX27788344/2021	2021-08-08	North America	USA	Quest Diagnostics Incorporated	Centers for Disease Control and Prevention Division of Viral Diseases, Pathogen Discovery	Dakota Howard et al
EPI_ISL_4032929	USA/CT-CDC-QDX27788345/2021	2021-08-08	North America	USA	Quest Diagnostics Incorporated	Centers for Disease Control and Prevention Division of Viral Diseases, Pathogen Discovery	Dakota Howard et al
EPI_ISL_4033337	USA/CT-CDC-QDX27788346/2021	2021-08-09	North America	USA	Quest Diagnostics Incorporated	Centers for Disease Control and Prevention Division of Viral Diseases, Pathogen Discovery	Dakota Howard et al
EPI_ISL_4033042	USA/CT-CDC-QDX27788347/2021	2021-08-09	North America	USA	Quest Diagnostics Incorporated	Centers for Disease Control and Prevention Division of Viral Diseases, Pathogen Discovery	Dakota Howard et al
EPI_ISL_4033277	USA/CT-CDC-QDX27788349/2021	2021-08-09	North America	USA	Quest Diagnostics Incorporated	Centers for Disease Control and Prevention Division of Viral Diseases, Pathogen Discovery	Dakota Howard et al
EPI_ISL_4033203	USA/CT-CDC-QDX27788355/2021	2021-08-09	North America	USA	Quest Diagnostics Incorporated	Centers for Disease Control and Prevention Division of Viral Diseases, Pathogen Discovery	Dakota Howard et al
EPI_ISL_3740218	USA/CT-CDC-QDX27788357/2021	2021-08-09	North America	USA	Quest Diagnostics Incorporated	Centers for Disease Control and Prevention Division of Viral Diseases, Pathogen Discovery	Dakota Howard et al
EPI_ISL_3740176	USA/CT-CDC-QDX27788358/2021	2021-08-09	North America	USA	Quest Diagnostics Incorporated	Centers for Disease Control and Prevention Division of Viral Diseases, Pathogen Discovery	Dakota Howard et al
EPI_ISL_3740097	USA/CT-CDC-QDX27788361/2021	2021-08-09	North America	USA	Quest Diagnostics Incorporated	Centers for Disease Control and Prevention Division of Viral Diseases, Pathogen Discovery	Dakota Howard et al
EPI_ISL_4033326	USA/CT-CDC-QDX27788363/2021	2021-08-09	North America	USA	Quest Diagnostics Incorporated	Centers for Disease Control and Prevention Division of Viral Diseases, Pathogen Discovery	Dakota Howard et al
EPI_ISL_3740144	USA/CT-CDC-QDX27788365/2021	2021-08-07	North America	USA	Quest Diagnostics Incorporated	Centers for Disease Control and Prevention Division of Viral Diseases, Pathogen Discovery	Dakota Howard et al
EPI_ISL_4033445	USA/CT-CDC-QDX27788366/2021	2021-08-08	North America	USA	Quest Diagnostics Incorporated	Centers for Disease Control and Prevention Division of Viral Diseases, Pathogen Discovery	Dakota Howard et al
EPI_ISL_4033297	USA/CT-CDC-QDX27788367/2021	2021-08-07	North America	USA	Quest Diagnostics Incorporated	Centers for Disease Control and Prevention Division of Viral Diseases, Pathogen Discovery	Dakota Howard et al
EPI_ISL_4033285	USA/CT-CDC-QDX27788369/2021	2021-08-09	North America	USA	Quest Diagnostics Incorporated	Centers for Disease Control and Prevention Division of Viral Diseases, Pathogen Discovery	Dakota Howard et al
EPI_ISL_4033223	USA/CT-CDC-QDX27788370/2021	2021-08-09	North America	USA	Quest Diagnostics Incorporated	Centers for Disease Control and Prevention Division of Viral Diseases, Pathogen Discovery	Dakota Howard et al
EPI_ISL_4033063	USA/CT-CDC-QDX27788371/2021	2021-08-09	North America	USA	Quest Diagnostics Incorporated	Centers for Disease Control and Prevention Division of Viral Diseases, Pathogen Discovery	Dakota Howard et al
EPI_ISL_3740228	USA/CT-CDC-QDX27788372/2021	2021-08-09	North America	USA	Quest Diagnostics Incorporated	Centers for Disease Control and Prevention Division of Viral Diseases, Pathogen Discovery	Dakota Howard et al
EPI_ISL_4032953	USA/CT-CDC-QDX27788373/2021	2021-08-09	North America	USA	Quest Diagnostics Incorporated	Centers for Disease Control and Prevention Division of Viral Diseases, Pathogen Discovery	Dakota Howard et al
EPI_ISL_4033358	USA/CT-CDC-QDX27788374/2021	2021-08-09	North America	USA	Quest Diagnostics Incorporated	Centers for Disease Control and Prevention Division of Viral Diseases, Pathogen Discovery	Dakota Howard et al
EPI_ISL_4033426	USA/CT-CDC-QDX27788375/2021	2021-08-09	North America	USA	Quest Diagnostics Incorporated	Centers for Disease Control and Prevention Division of Viral Diseases, Pathogen Discovery	Dakota Howard et al
EPI_ISL_4033073	USA/CT-CDC-QDX27788376/2021	2021-08-09	North America	USA	Quest Diagnostics Incorporated	Centers for Disease Control and Prevention Division of Viral Diseases, Pathogen Discovery	Dakota Howard et al
EPI_ISL_3740253	USA/CT-CDC-QDX27788378/2021	2021-08-09	North America	USA	Quest Diagnostics Incorporated	Centers for Disease Control and Prevention Division of Viral Diseases, Pathogen Discovery	Dakota Howard et al
EPI_ISL_4033401	USA/CT-CDC-QDX27788379/2021	2021-08-09	North America	USA	Quest Diagnostics Incorporated	Centers for Disease Control and Prevention Division of Viral Diseases, Pathogen Discovery	Dakota Howard et al
EPI_ISL_4033421	USA/CT-CDC-QDX27788380/2021	2021-08-09	North America	USA	Quest Diagnostics Incorporated	Centers for Disease Control and Prevention Division of Viral Diseases, Pathogen Discovery	Dakota Howard et al
EPI_ISL_4033093	USA/CT-CDC-QDX27788381/2021	2021-08-09	North America	USA	Quest Diagnostics Incorporated	Centers for Disease Control and Prevention Division of Viral Diseases, Pathogen Discovery	Dakota Howard et al
EPI_ISL_4032932	USA/CT-CDC-QDX27788382/2021	2021-08-09	North America	USA	Quest Diagnostics Incorporated	Centers for Disease Control and Prevention Division of Viral Diseases, Pathogen Discovery	Dakota Howard et al
EPI_ISL_3740282	USA/CT-CDC-QDX27788384/2021	2021-08-10	North America	USA	Quest Diagnostics Incorporated	Centers for Disease Control and Prevention Division of Viral Diseases, Pathogen Discovery	Dakota Howard et al
EPI_ISL_4032905	USA/CT-CDC-QDX27788386/2021	2021-08-10	North America	USA	Quest Diagnostics Incorporated	Centers for Disease Control and Prevention Division of Viral Diseases, Pathogen Discovery	Dakota Howard et al
EPI_ISL_4032920	USA/CT-CDC-QDX27788391/2021	2021-08-10	North America	USA	Quest Diagnostics Incorporated	Centers for Disease Control and Prevention Division of Viral Diseases, Pathogen Discovery	Dakota Howard et al
EPI_ISL_4033103	USA/CT-CDC-QDX27788407/2021	2021-08-10	North America	USA	Quest Diagnostics Incorporated	Centers for Disease Control and Prevention Division of Viral Diseases, Pathogen Discovery	Dakota Howard et al
EPI_ISL_4033509	USA/CT-CDC-QDX27830707/2021	2021-08-14	North America	USA	Quest Diagnostics Incorporated	Centers for Disease Control and Prevention Division of Viral Diseases, Pathogen Discovery	Dakota Howard et al
EPI_ISL_4032935	USA/CT-CDC-QDX27830708/2021	2021-08-14	North America	USA	Quest Diagnostics Incorporated	Centers for Disease Control and Prevention Division of Viral Diseases, Pathogen Discovery	Dakota Howard et al
EPI_ISL_4032938	USA/CT-CDC-QDX27830710/2021	2021-08-14	North America	USA	Quest Diagnostics Incorporated	Centers for Disease Control and Prevention Division of Viral Diseases, Pathogen Discovery	Dakota Howard et al
EPI_ISL_4032931	USA/CT-CDC-QDX27830714/2021	2021-08-14	North America	USA	Quest Diagnostics Incorporated	Centers for Disease Control and Prevention Division of Viral Diseases, Pathogen Discovery	Dakota Howard et al
EPI_ISL_4033216	USA/CT-CDC-QDX27830719/2021	2021-08-14	North America	USA	Quest Diagnostics Incorporated	Centers for Disease Control and Prevention Division of Viral Diseases, Pathogen Discovery	Dakota Howard et al
EPI_ISL_4033242	USA/CT-CDC-QDX27830720/2021	2021-08-14	North America	USA	Quest Diagnostics Incorporated	Centers for Disease Control and Prevention Division of Viral Diseases, Pathogen Discovery	Dakota Howard et al
EPI_ISL_4033376	USA/CT-CDC-QDX27830726/2021	2021-08-14	North America	USA	Quest Diagnostics Incorporated	Centers for Disease Control and Prevention Division of Viral Diseases, Pathogen Discovery	Dakota Howard et al
EPI_ISL_4033478	USA/CT-CDC-QDX27830727/2021	2021-08-14	North America	USA	Quest Diagnostics Incorporated	Centers for Disease Control and Prevention Division of Viral Diseases, Pathogen Discovery	Dakota Howard et al
EPI_ISL_4033367	USA/CT-CDC-QDX27830728/2021	2021-08-14	North America	USA	Quest Diagnostics Incorporated	Centers for Disease Control and Prevention Division of Viral Diseases, Pathogen Discovery	Dakota Howard et al
EPI_ISL_4033264	USA/CT-CDC-QDX27830729/2021	2021-08-14	North America	USA	Quest Diagnostics Incorporated	Centers for Disease Control and Prevention Division of Viral Diseases, Pathogen Discovery	Dakota Howard et al
EPI_ISL_4033340	USA/CT-CDC-QDX27830730/2021	2021-08-14	North America	USA	Quest Diagnostics Incorporated	Centers for Disease Control and Prevention Division of Viral Diseases, Pathogen Discovery	Dakota Howard et al
EPI_ISL_4033363	USA/CT-CDC-QDX27830732/2021	2021-08-14	North America	USA	Quest Diagnostics Incorporated	Centers for Disease Control and Prevention Division of Viral Diseases, Pathogen Discovery	Dakota Howard et al
EPI_ISL_4021275	USA/CT-CDC-QDX27934425/2021	2021-08-16	North America	USA	Quest Diagnostics Incorporated	Centers for Disease Control and Prevention Division of Viral Diseases, Pathogen Discovery	Dakota Howard et al
EPI_ISL_4021310	USA/CT-CDC-QDX27934429/2021	2021-08-15	North America	USA	Quest Diagnostics Incorporated	Centers for Disease Control and Prevention Division of Viral Diseases, Pathogen Discovery	Dakota Howard et al
EPI_ISL_4021677	USA/CT-CDC-QDX27934430/2021	2021-08-16	North America	USA	Quest Diagnostics Incorporated	Centers for Disease Control and Prevention Division of Viral Diseases, Pathogen Discovery	Dakota Howard et al
EPI_ISL_4021719	USA/CT-CDC-QDX27934439/2021	2021-08-16	North America	USA	Quest Diagnostics Incorporated	Centers for Disease Control and Prevention Division of Viral Diseases, Pathogen Discovery	Dakota Howard et al
EPI_ISL_4021455	USA/CT-CDC-QDX27934444/2021	2021-08-16	North America	USA	Quest Diagnostics Incorporated	Centers for Disease Control and Prevention Division of Viral Diseases, Pathogen Discovery	Dakota Howard et al
EPI_ISL_4021321	USA/CT-CDC-QDX27934445/2021	2021-08-16	North America	USA	Quest Diagnostics Incorporated	Centers for Disease Control and Prevention Division of Viral Diseases, Pathogen Discovery	Dakota Howard et al
EPI_ISL_4021699	USA/CT-CDC-QDX27934446/2021	2021-08-16	North America	USA	Quest Diagnostics Incorporated	Centers for Disease Control and Prevention Division of Viral Diseases, Pathogen Discovery	Dakota Howard et al
EPI_ISL_4021801	USA/CT-CDC-QDX27934447/2021	2021-08-17	North America	USA	Quest Diagnostics Incorporated	Centers for Disease Control and Prevention Division of Viral Diseases, Pathogen Discovery	Dakota Howard et al
EPI_ISL_4021660	USA/CT-CDC-QDX27934458/2021	2021-08-18	North America	USA	Quest Diagnostics Incorporated	Centers for Disease Control and Prevention Division of Viral Diseases, Pathogen Discovery	Dakota Howard et al
EPI_ISL_4021816	USA/CT-CDC-QDX27934459/2021	2021-08-18	North America	USA	Quest Diagnostics Incorporated	Centers for Disease Control and Prevention Division of Viral Diseases, Pathogen Discovery	Dakota Howard et al
EPI_ISL_4021804	USA/CT-CDC-QDX27934460/2021	2021-08-17	North America	USA	Quest Diagnostics Incorporated	Centers for Disease Control and Prevention Division of Viral Diseases, Pathogen Discovery	Dakota Howard et al
EPI_ISL_4021765	USA/CT-CDC-QDX27934462/2021	2021-08-17	North America	USA	Quest Diagnostics Incorporated	Centers for Disease Control and Prevention Division of Viral Diseases, Pathogen Discovery	Dakota Howard et al
EPI_ISL_4021308	USA/CT-CDC-QDX27934467/2021	2021-08-17	North America	USA	Quest Diagnostics Incorporated	Centers for Disease Control and Prevention Division of Viral Diseases, Pathogen Discovery	Dakota Howard et al
EPI_ISL_4021797	USA/CT-CDC-QDX27934468/2021	2021-08-17	North America	USA	Quest Diagnostics Incorporated	Centers for Disease Control and Prevention Division of Viral Diseases, Pathogen Discovery	Dakota Howard et al
EPI_ISL_4021276	USA/CT-CDC-QDX27934469/2021	2021-08-17	North America	USA	Quest Diagnostics Incorporated	Centers for Disease Control and Prevention Division of Viral Diseases, Pathogen Discovery	Dakota Howard et al
EPI_ISL_4021562	USA/CT-CDC-QDX27934472/2021	2021-08-17	North America	USA	Quest Diagnostics Incorporated	Centers for Disease Control and Prevention Division of Viral Diseases, Pathogen Discovery	Dakota Howard et al
EPI_ISL_4021818	USA/CT-CDC-QDX27934473/2021	2021-08-17	North America	USA	Quest Diagnostics Incorporated	Centers for Disease Control and Prevention Division of Viral Diseases, Pathogen Discovery	Dakota Howard et al
EPI_ISL_4021867	USA/CT-CDC-QDX27934474/2021	2021-08-17	North America	USA	Quest Diagnostics Incorporated	Centers for Disease Control and Prevention Division of Viral Diseases, Pathogen Discovery	Dakota Howard et al
EPI_ISL_4021392	USA/CT-CDC-QDX27934475/2021	2021-08-17	North America	USA	Quest Diagnostics Incorporated	Centers for Disease Control and Prevention Division of Viral Diseases, Pathogen Discovery	Dakota Howard et al
EPI_ISL_4021346	USA/CT-CDC-QDX28007955/2021	2021-08-18	North America	USA	Quest Diagnostics Incorporated	Centers for Disease Control and Prevention Division of Viral Diseases, Pathogen Discovery	Dakota Howard et al
EPI_ISL_4021331	USA/CT-CDC-QDX28007956/2021	2021-08-18	North America	USA	Quest Diagnostics Incorporated	Centers for Disease Control and Prevention Division of Viral Diseases, Pathogen Discovery	Dakota Howard et al
EPI_ISL_4029087	USA/CT-CDC-QDX28007957/2021	2021-08-18	North America	USA	Quest Diagnostics Incorporated	Centers for Disease Control and Prevention Division of Viral Diseases, Pathogen Discovery	Dakota Howard et al
EPI_ISL_4029187	USA/CT-CDC-QDX28007958/2021	2021-08-18	North America	USA	Quest Diagnostics Incorporated	Centers for Disease Control and Prevention Division of Viral Diseases, Pathogen Discovery	Dakota Howard et al
EPI_ISL_4021707	USA/CT-CDC-QDX28007971/2021	2021-08-18	North America	USA	Quest Diagnostics Incorporated	Centers for Disease Control and Prevention Division of Viral Diseases, Pathogen Discovery	Dakota Howard et al
EPI_ISL_4029054	USA/CT-CDC-QDX28007972/2021	2021-08-18	North America	USA	Quest Diagnostics Incorporated	Centers for Disease Control and Prevention Division of Viral Diseases, Pathogen Discovery	Dakota Howard et al
EPI_ISL_4029223	USA/CT-CDC-QDX28007973/2021	2021-08-18	North America	USA	Quest Diagnostics Incorporated	Centers for Disease Control and Prevention Division of Viral Diseases, Pathogen Discovery	Dakota Howard et al
EPI_ISL_4029034	USA/CT-CDC-QDX28007974/2021	2021-08-18	North America	USA	Quest Diagnostics Incorporated	Centers for Disease Control and Prevention Division of Viral Diseases, Pathogen Discovery	Dakota Howard et al
EPI_ISL_4021609	USA/CT-CDC-QDX28007976/2021	2021-08-18	North America	USA	Quest Diagnostics Incorporated	Centers for Disease Control and Prevention Division of Viral Diseases, Pathogen Discovery	Dakota Howard et al
EPI_ISL_4029155	USA/CT-CDC-QDX28007980/2021	2021-08-18	North America	USA	Quest Diagnostics Incorporated	Centers for Disease Control and Prevention Division of Viral Diseases, Pathogen Discovery	Dakota Howard et al
EPI_ISL_4029249	USA/CT-CDC-QDX28007981/2021	2021-08-18	North America	USA	Quest Diagnostics Incorporated	Centers for Disease Control and Prevention Division of Viral Diseases, Pathogen Discovery	Dakota Howard et al
EPI_ISL_4028947	USA/CT-CDC-QDX28007982/2021	2021-08-18	North America	USA	Quest Diagnostics Incorporated	Centers for Disease Control and Prevention Division of Viral Diseases, Pathogen Discovery	Dakota Howard et al
EPI_ISL_4029120	USA/CT-CDC-QDX28007985/2021	2021-08-18	North America	USA	Quest Diagnostics Incorporated	Centers for Disease Control and Prevention Division of Viral Diseases, Pathogen Discovery	Dakota Howard et al
EPI_ISL_4029164	USA/CT-CDC-QDX28051339/2021	2021-08-19	North America	USA	Quest Diagnostics Incorporated	Centers for Disease Control and Prevention Division of Viral Diseases, Pathogen Discovery	Dakota Howard et al
EPI_ISL_4029190	USA/CT-CDC-QDX28051349/2021	2021-08-19	North America	USA	Quest Diagnostics Incorporated	Centers for Disease Control and Prevention Division of Viral Diseases, Pathogen Discovery	Dakota Howard et al
EPI_ISL_4029114	USA/CT-CDC-QDX28051354/2021	2021-08-19	North America	USA	Quest Diagnostics Incorporated	Centers for Disease Control and Prevention Division of Viral Diseases, Pathogen Discovery	Dakota Howard et al
EPI_ISL_4029179	USA/CT-CDC-QDX28051357/2021	2021-08-19	North America	USA	Quest Diagnostics Incorporated	Centers for Disease Control and Prevention Division of Viral Diseases, Pathogen Discovery	Dakota Howard et al
EPI_ISL_4028498	USA/CT-CDC-QDX28051360/2021	2021-08-19	North America	USA	Quest Diagnostics Incorporated	Centers for Disease Control and Prevention Division of Viral Diseases, Pathogen Discovery	Dakota Howard et al
EPI_ISL_4028769	USA/CT-CDC-QDX28051361/2021	2021-08-19	North America	USA	Quest Diagnostics Incorporated	Centers for Disease Control and Prevention Division of Viral Diseases, Pathogen Discovery	Dakota Howard et al
EPI_ISL_4028712	USA/CT-CDC-QDX28051363/2021	2021-08-19	North America	USA	Quest Diagnostics Incorporated	Centers for Disease Control and Prevention Division of Viral Diseases, Pathogen Discovery	Dakota Howard et al
EPI_ISL_4028528	USA/CT-CDC-QDX28051366/2021	2021-08-19	North America	USA	Quest Diagnostics Incorporated	Centers for Disease Control and Prevention Division of Viral Diseases, Pathogen Discovery	Dakota Howard et al
EPI_ISL_4028796	USA/CT-CDC-QDX28051367/2021	2021-08-19	North America	USA	Quest Diagnostics Incorporated	Centers for Disease Control and Prevention Division of Viral Diseases, Pathogen Discovery	Dakota Howard et al
EPI_ISL_4029070	USA/CT-CDC-QDX28051368/2021	2021-08-19	North America	USA	Quest Diagnostics Incorporated	Centers for Disease Control and Prevention Division of Viral Diseases, Pathogen Discovery	Dakota Howard et al
EPI_ISL_4029170	USA/CT-CDC-QDX28051374/2021	2021-08-19	North America	USA	Quest Diagnostics Incorporated	Centers for Disease Control and Prevention Division of Viral Diseases, Pathogen Discovery	Dakota Howard et al
EPI_ISL_4464422	USA/CT-CDC-QDX28360668/2021	2021-08-30	North America	USA	Quest Diagnostics Incorporated	Centers for Disease Control and Prevention Division of Viral Diseases, Pathogen Discovery	Dakota Howard et al
EPI_ISL_4464821	USA/CT-CDC-QDX28360670/2021	2021-08-30	North America	USA	Quest Diagnostics Incorporated	Centers for Disease Control and Prevention Division of Viral Diseases, Pathogen Discovery	Dakota Howard et al
EPI_ISL_4463794	USA/CT-CDC-QDX28360671/2021	2021-08-30	North America	USA	Quest Diagnostics Incorporated	Centers for Disease Control and Prevention Division of Viral Diseases, Pathogen Discovery	Dakota Howard et al
EPI_ISL_4464737	USA/CT-CDC-QDX28360672/2021	2021-08-30	North America	USA	Quest Diagnostics Incorporated	Centers for Disease Control and Prevention Division of Viral Diseases, Pathogen Discovery	Dakota Howard et al
EPI_ISL_4465223	USA/CT-CDC-QDX28360678/2021	2021-08-30	North America	USA	Quest Diagnostics Incorporated	Centers for Disease Control and Prevention Division of Viral Diseases, Pathogen Discovery	Dakota Howard et al
EPI_ISL_4465408	USA/CT-CDC-QDX28360696/2021	2021-08-30	North America	USA	Quest Diagnostics Incorporated	Centers for Disease Control and Prevention Division of Viral Diseases, Pathogen Discovery	Dakota Howard et al
EPI_ISL_4463808	USA/CT-CDC-QDX28360698/2021	2021-08-30	North America	USA	Quest Diagnostics Incorporated	Centers for Disease Control and Prevention Division of Viral Diseases, Pathogen Discovery	Dakota Howard et al
EPI_ISL_4465460	USA/CT-CDC-QDX28360699/2021	2021-08-30	North America	USA	Quest Diagnostics Incorporated	Centers for Disease Control and Prevention Division of Viral Diseases, Pathogen Discovery	Dakota Howard et al
EPI_ISL_4464997	USA/CT-CDC-QDX28360709/2021	2021-08-30	North America	USA	Quest Diagnostics Incorporated	Centers for Disease Control and Prevention Division of Viral Diseases, Pathogen Discovery	Dakota Howard et al
EPI_ISL_4464219	USA/CT-CDC-QDX28360719/2021	2021-08-30	North America	USA	Quest Diagnostics Incorporated	Centers for Disease Control and Prevention Division of Viral Diseases, Pathogen Discovery	Dakota Howard et al
EPI_ISL_4465280	USA/CT-CDC-QDX28360724/2021	2021-08-30	North America	USA	Quest Diagnostics Incorporated	Centers for Disease Control and Prevention Division of Viral Diseases, Pathogen Discovery	Dakota Howard et al
EPI_ISL_4464617	USA/CT-CDC-QDX28360725/2021	2021-08-30	North America	USA	Quest Diagnostics Incorporated	Centers for Disease Control and Prevention Division of Viral Diseases, Pathogen Discovery	Dakota Howard et al
EPI_ISL_4465110	USA/CT-CDC-QDX28360729/2021	2021-08-30	North America	USA	Quest Diagnostics Incorporated	Centers for Disease Control and Prevention Division of Viral Diseases, Pathogen Discovery	Dakota Howard et al
EPI_ISL_4463823	USA/CT-CDC-QDX28360730/2021	2021-08-30	North America	USA	Quest Diagnostics Incorporated	Centers for Disease Control and Prevention Division of Viral Diseases, Pathogen Discovery	Dakota Howard et al
EPI_ISL_4465203	USA/CT-CDC-QDX28360740/2021	2021-08-30	North America	USA	Quest Diagnostics Incorporated	Centers for Disease Control and Prevention Division of Viral Diseases, Pathogen Discovery	Dakota Howard et al
EPI_ISL_4464088	USA/CT-CDC-QDX28360743/2021	2021-08-30	North America	USA	Quest Diagnostics Incorporated	Centers for Disease Control and Prevention Division of Viral Diseases, Pathogen Discovery	Dakota Howard et al
EPI_ISL_4464766	USA/CT-CDC-QDX28360745/2021	2021-08-30	North America	USA	Quest Diagnostics Incorporated	Centers for Disease Control and Prevention Division of Viral Diseases, Pathogen Discovery	Dakota Howard et al
EPI_ISL_4463768	USA/CT-CDC-QDX28360746/2021	2021-08-30	North America	USA	Quest Diagnostics Incorporated	Centers for Disease Control and Prevention Division of Viral Diseases, Pathogen Discovery	Dakota Howard et al
EPI_ISL_4465452	USA/CT-CDC-QDX28360750/2021	2021-08-30	North America	USA	Quest Diagnostics Incorporated	Centers for Disease Control and Prevention Division of Viral Diseases, Pathogen Discovery	Dakota Howard et al
EPI_ISL_4464707	USA/CT-CDC-QDX28360751/2021	2021-08-30	North America	USA	Quest Diagnostics Incorporated	Centers for Disease Control and Prevention Division of Viral Diseases, Pathogen Discovery	Dakota Howard et al
EPI_ISL_4464329	USA/CT-CDC-QDX28360762/2021	2021-08-29	North America	USA	Quest Diagnostics Incorporated	Centers for Disease Control and Prevention Division of Viral Diseases, Pathogen Discovery	Dakota Howard et al
EPI_ISL_4464672	USA/CT-CDC-QDX28360765/2021	2021-08-30	North America	USA	Quest Diagnostics Incorporated	Centers for Disease Control and Prevention Division of Viral Diseases, Pathogen Discovery	Dakota Howard et al
EPI_ISL_4465377	USA/CT-CDC-QDX28360770/2021	2021-08-29	North America	USA	Quest Diagnostics Incorporated	Centers for Disease Control and Prevention Division of Viral Diseases, Pathogen Discovery	Dakota Howard et al
EPI_ISL_4464016	USA/CT-CDC-QDX28360772/2021	2021-08-30	North America	USA	Quest Diagnostics Incorporated	Centers for Disease Control and Prevention Division of Viral Diseases, Pathogen Discovery	Dakota Howard et al
EPI_ISL_4464590	USA/CT-CDC-QDX28360773/2021	2021-08-30	North America	USA	Quest Diagnostics Incorporated	Centers for Disease Control and Prevention Division of Viral Diseases, Pathogen Discovery	Dakota Howard et al
EPI_ISL_4464675	USA/CT-CDC-QDX28360798/2021	2021-08-31	North America	USA	Quest Diagnostics Incorporated	Centers for Disease Control and Prevention Division of Viral Diseases, Pathogen Discovery	Dakota Howard et al
EPI_ISL_4464975	USA/CT-CDC-QDX28360799/2021	2021-08-31	North America	USA	Quest Diagnostics Incorporated	Centers for Disease Control and Prevention Division of Viral Diseases, Pathogen Discovery	Dakota Howard et al
EPI_ISL_4465544	USA/CT-CDC-QDX28360800/2021	2021-08-31	North America	USA	Quest Diagnostics Incorporated	Centers for Disease Control and Prevention Division of Viral Diseases, Pathogen Discovery	Dakota Howard et al
EPI_ISL_4465217	USA/CT-CDC-QDX28360802/2021	2021-08-31	North America	USA	Quest Diagnostics Incorporated	Centers for Disease Control and Prevention Division of Viral Diseases, Pathogen Discovery	Dakota Howard et al
EPI_ISL_4465495	USA/CT-CDC-QDX28360804/2021	2021-08-31	North America	USA	Quest Diagnostics Incorporated	Centers for Disease Control and Prevention Division of Viral Diseases, Pathogen Discovery	Dakota Howard et al
EPI_ISL_4465582	USA/CT-CDC-QDX28360805/2021	2021-08-30	North America	USA	Quest Diagnostics Incorporated	Centers for Disease Control and Prevention Division of Viral Diseases, Pathogen Discovery	Dakota Howard et al
EPI_ISL_4463952	USA/CT-CDC-QDX28360814/2021	2021-08-31	North America	USA	Quest Diagnostics Incorporated	Centers for Disease Control and Prevention Division of Viral Diseases, Pathogen Discovery	Dakota Howard et al
EPI_ISL_4463987	USA/CT-CDC-QDX28360818/2021	2021-08-31	North America	USA	Quest Diagnostics Incorporated	Centers for Disease Control and Prevention Division of Viral Diseases, Pathogen Discovery	Dakota Howard et al
EPI_ISL_4466988	USA/CT-CDC-QDX28381647/2021	2021-08-30	North America	USA	Quest Diagnostics Incorporated	Centers for Disease Control and Prevention Division of Viral Diseases, Pathogen Discovery	Dakota Howard et al
EPI_ISL_4463818	USA/CT-CDC-QDX28381648/2021	2021-08-30	North America	USA	Quest Diagnostics Incorporated	Centers for Disease Control and Prevention Division of Viral Diseases, Pathogen Discovery	Dakota Howard et al
EPI_ISL_4465116	USA/CT-CDC-QDX28381649/2021	2021-08-30	North America	USA	Quest Diagnostics Incorporated	Centers for Disease Control and Prevention Division of Viral Diseases, Pathogen Discovery	Dakota Howard et al
EPI_ISL_4465982	USA/CT-CDC-QDX28381650/2021	2021-08-30	North America	USA	Quest Diagnostics Incorporated	Centers for Disease Control and Prevention Division of Viral Diseases, Pathogen Discovery	Dakota Howard et al
EPI_ISL_4466488	USA/CT-CDC-QDX28381651/2021	2021-08-30	North America	USA	Quest Diagnostics Incorporated	Centers for Disease Control and Prevention Division of Viral Diseases, Pathogen Discovery	Dakota Howard et al
EPI_ISL_4463950	USA/CT-CDC-QDX28381652/2021	2021-08-30	North America	USA	Quest Diagnostics Incorporated	Centers for Disease Control and Prevention Division of Viral Diseases, Pathogen Discovery	Dakota Howard et al
EPI_ISL_4463777	USA/CT-CDC-QDX28381654/2021	2021-08-30	North America	USA	Quest Diagnostics Incorporated	Centers for Disease Control and Prevention Division of Viral Diseases, Pathogen Discovery	Dakota Howard et al
EPI_ISL_4465475	USA/CT-CDC-QDX28381658/2021	2021-08-30	North America	USA	Quest Diagnostics Incorporated	Centers for Disease Control and Prevention Division of Viral Diseases, Pathogen Discovery	Dakota Howard et al
EPI_ISL_4464830	USA/CT-CDC-QDX28381661/2021	2021-08-30	North America	USA	Quest Diagnostics Incorporated	Centers for Disease Control and Prevention Division of Viral Diseases, Pathogen Discovery	Dakota Howard et al
EPI_ISL_4466247	USA/CT-CDC-QDX28381662/2021	2021-08-30	North America	USA	Quest Diagnostics Incorporated	Centers for Disease Control and Prevention Division of Viral Diseases, Pathogen Discovery	Dakota Howard et al
EPI_ISL_4466670	USA/CT-CDC-QDX28381665/2021	2021-08-30	North America	USA	Quest Diagnostics Incorporated	Centers for Disease Control and Prevention Division of Viral Diseases, Pathogen Discovery	Dakota Howard et al
EPI_ISL_4466357	USA/CT-CDC-QDX28381666/2021	2021-08-30	North America	USA	Quest Diagnostics Incorporated	Centers for Disease Control and Prevention Division of Viral Diseases, Pathogen Discovery	Dakota Howard et al
EPI_ISL_4465849	USA/CT-CDC-QDX28381667/2021	2021-08-30	North America	USA	Quest Diagnostics Incorporated	Centers for Disease Control and Prevention Division of Viral Diseases, Pathogen Discovery	Dakota Howard et al
EPI_ISL_4466690	USA/CT-CDC-QDX28381668/2021	2021-08-30	North America	USA	Quest Diagnostics Incorporated	Centers for Disease Control and Prevention Division of Viral Diseases, Pathogen Discovery	Dakota Howard et al
EPI_ISL_4463834	USA/CT-CDC-QDX28381669/2021	2021-08-30	North America	USA	Quest Diagnostics Incorporated	Centers for Disease Control and Prevention Division of Viral Diseases, Pathogen Discovery	Dakota Howard et al
EPI_ISL_4466154	USA/CT-CDC-QDX28381670/2021	2021-08-30	North America	USA	Quest Diagnostics Incorporated	Centers for Disease Control and Prevention Division of Viral Diseases, Pathogen Discovery	Dakota Howard et al
EPI_ISL_4465603	USA/CT-CDC-QDX28381671/2021	2021-08-30	North America	USA	Quest Diagnostics Incorporated	Centers for Disease Control and Prevention Division of Viral Diseases, Pathogen Discovery	Dakota Howard et al
EPI_ISL_4466530	USA/CT-CDC-QDX28381672/2021	2021-08-30	North America	USA	Quest Diagnostics Incorporated	Centers for Disease Control and Prevention Division of Viral Diseases, Pathogen Discovery	Dakota Howard et al
EPI_ISL_4464968	USA/CT-CDC-QDX28381673/2021	2021-08-30	North America	USA	Quest Diagnostics Incorporated	Centers for Disease Control and Prevention Division of Viral Diseases, Pathogen Discovery	Dakota Howard et al
EPI_ISL_4465115	USA/CT-CDC-QDX28381674/2021	2021-08-30	North America	USA	Quest Diagnostics Incorporated	Centers for Disease Control and Prevention Division of Viral Diseases, Pathogen Discovery	Dakota Howard et al
EPI_ISL_4466595	USA/CT-CDC-QDX28381675/2021	2021-08-30	North America	USA	Quest Diagnostics Incorporated	Centers for Disease Control and Prevention Division of Viral Diseases, Pathogen Discovery	Dakota Howard et al
EPI_ISL_4467108	USA/CT-CDC-QDX28381676/2021	2021-08-30	North America	USA	Quest Diagnostics Incorporated	Centers for Disease Control and Prevention Division of Viral Diseases, Pathogen Discovery	Dakota Howard et al
EPI_ISL_4465270	USA/CT-CDC-QDX28381678/2021	2021-08-30	North America	USA	Quest Diagnostics Incorporated	Centers for Disease Control and Prevention Division of Viral Diseases, Pathogen Discovery	Dakota Howard et al
EPI_ISL_4465447	USA/CT-CDC-QDX28381682/2021	2021-08-30	North America	USA	Quest Diagnostics Incorporated	Centers for Disease Control and Prevention Division of Viral Diseases, Pathogen Discovery	Dakota Howard et al
EPI_ISL_4466192	USA/CT-CDC-QDX28381683/2021	2021-08-30	North America	USA	Quest Diagnostics Incorporated	Centers for Disease Control and Prevention Division of Viral Diseases, Pathogen Discovery	Dakota Howard et al
EPI_ISL_4466306	USA/CT-CDC-QDX28381688/2021	2021-08-30	North America	USA	Quest Diagnostics Incorporated	Centers for Disease Control and Prevention Division of Viral Diseases, Pathogen Discovery	Dakota Howard et al
EPI_ISL_4463901	USA/CT-CDC-QDX28381689/2021	2021-08-30	North America	USA	Quest Diagnostics Incorporated	Centers for Disease Control and Prevention Division of Viral Diseases, Pathogen Discovery	Dakota Howard et al
EPI_ISL_4466310	USA/CT-CDC-QDX28381691/2021	2021-08-30	North America	USA	Quest Diagnostics Incorporated	Centers for Disease Control and Prevention Division of Viral Diseases, Pathogen Discovery	Dakota Howard et al
EPI_ISL_4466485	USA/CT-CDC-QDX28381693/2021	2021-08-30	North America	USA	Quest Diagnostics Incorporated	Centers for Disease Control and Prevention Division of Viral Diseases, Pathogen Discovery	Dakota Howard et al
EPI_ISL_4466015	USA/CT-CDC-QDX28381694/2021	2021-08-30	North America	USA	Quest Diagnostics Incorporated	Centers for Disease Control and Prevention Division of Viral Diseases, Pathogen Discovery	Dakota Howard et al
EPI_ISL_4466665	USA/CT-CDC-QDX28381695/2021	2021-08-30	North America	USA	Quest Diagnostics Incorporated	Centers for Disease Control and Prevention Division of Viral Diseases, Pathogen Discovery	Dakota Howard et al
EPI_ISL_4466747	USA/CT-CDC-QDX28381697/2021	2021-08-30	North America	USA	Quest Diagnostics Incorporated	Centers for Disease Control and Prevention Division of Viral Diseases, Pathogen Discovery	Dakota Howard et al
EPI_ISL_4466570	USA/CT-CDC-QDX28381698/2021	2021-08-30	North America	USA	Quest Diagnostics Incorporated	Centers for Disease Control and Prevention Division of Viral Diseases, Pathogen Discovery	Dakota Howard et al
EPI_ISL_4466411	USA/CT-CDC-QDX28381701/2021	2021-08-30	North America	USA	Quest Diagnostics Incorporated	Centers for Disease Control and Prevention Division of Viral Diseases, Pathogen Discovery	Dakota Howard et al
EPI_ISL_4465895	USA/CT-CDC-QDX28381703/2021	2021-08-30	North America	USA	Quest Diagnostics Incorporated	Centers for Disease Control and Prevention Division of Viral Diseases, Pathogen Discovery	Dakota Howard et al
EPI_ISL_4466309	USA/CT-CDC-QDX28381707/2021	2021-08-30	North America	USA	Quest Diagnostics Incorporated	Centers for Disease Control and Prevention Division of Viral Diseases, Pathogen Discovery	Dakota Howard et al
EPI_ISL_4466399	USA/CT-CDC-QDX28381708/2021	2021-08-30	North America	USA	Quest Diagnostics Incorporated	Centers for Disease Control and Prevention Division of Viral Diseases, Pathogen Discovery	Dakota Howard et al
EPI_ISL_4464144	USA/CT-CDC-QDX28381710/2021	2021-08-30	North America	USA	Quest Diagnostics Incorporated	Centers for Disease Control and Prevention Division of Viral Diseases, Pathogen Discovery	Dakota Howard et al
EPI_ISL_4465882	USA/CT-CDC-QDX28381712/2021	2021-08-30	North America	USA	Quest Diagnostics Incorporated	Centers for Disease Control and Prevention Division of Viral Diseases, Pathogen Discovery	Dakota Howard et al
EPI_ISL_4464709	USA/CT-CDC-QDX28381715/2021	2021-08-31	North America	USA	Quest Diagnostics Incorporated	Centers for Disease Control and Prevention Division of Viral Diseases, Pathogen Discovery	Dakota Howard et al
EPI_ISL_4466398	USA/CT-CDC-QDX28381716/2021	2021-08-31	North America	USA	Quest Diagnostics Incorporated	Centers for Disease Control and Prevention Division of Viral Diseases, Pathogen Discovery	Dakota Howard et al
EPI_ISL_4466542	USA/CT-CDC-QDX28381718/2021	2021-08-31	North America	USA	Quest Diagnostics Incorporated	Centers for Disease Control and Prevention Division of Viral Diseases, Pathogen Discovery	Dakota Howard et al
EPI_ISL_4465120	USA/CT-CDC-QDX28381719/2021	2021-08-31	North America	USA	Quest Diagnostics Incorporated	Centers for Disease Control and Prevention Division of Viral Diseases, Pathogen Discovery	Dakota Howard et al
EPI_ISL_4463865	USA/CT-CDC-QDX28381721/2021	2021-08-31	North America	USA	Quest Diagnostics Incorporated	Centers for Disease Control and Prevention Division of Viral Diseases, Pathogen Discovery	Dakota Howard et al
EPI_ISL_4463817	USA/CT-CDC-QDX28381724/2021	2021-08-30	North America	USA	Quest Diagnostics Incorporated	Centers for Disease Control and Prevention Division of Viral Diseases, Pathogen Discovery	Dakota Howard et al
EPI_ISL_4465888	USA/CT-CDC-QDX28381725/2021	2021-08-30	North America	USA	Quest Diagnostics Incorporated	Centers for Disease Control and Prevention Division of Viral Diseases, Pathogen Discovery	Dakota Howard et al
EPI_ISL_4464615	USA/CT-CDC-QDX28381728/2021	2021-08-31	North America	USA	Quest Diagnostics Incorporated	Centers for Disease Control and Prevention Division of Viral Diseases, Pathogen Discovery	Dakota Howard et al
EPI_ISL_4465905	USA/CT-CDC-QDX28381729/2021	2021-08-31	North America	USA	Quest Diagnostics Incorporated	Centers for Disease Control and Prevention Division of Viral Diseases, Pathogen Discovery	Dakota Howard et al
EPI_ISL_4463793	USA/CT-CDC-QDX28381730/2021	2021-08-31	North America	USA	Quest Diagnostics Incorporated	Centers for Disease Control and Prevention Division of Viral Diseases, Pathogen Discovery	Dakota Howard et al
EPI_ISL_4464270	USA/CT-CDC-QDX28381732/2021	2021-08-31	North America	USA	Quest Diagnostics Incorporated	Centers for Disease Control and Prevention Division of Viral Diseases, Pathogen Discovery	Dakota Howard et al
EPI_ISL_4464470	USA/CT-CDC-QDX28381733/2021	2021-08-31	North America	USA	Quest Diagnostics Incorporated	Centers for Disease Control and Prevention Division of Viral Diseases, Pathogen Discovery	Dakota Howard et al
EPI_ISL_4464912	USA/CT-CDC-QDX28381734/2021	2021-08-31	North America	USA	Quest Diagnostics Incorporated	Centers for Disease Control and Prevention Division of Viral Diseases, Pathogen Discovery	Dakota Howard et al
EPI_ISL_4466404	USA/CT-CDC-QDX28381735/2021	2021-08-31	North America	USA	Quest Diagnostics Incorporated	Centers for Disease Control and Prevention Division of Viral Diseases, Pathogen Discovery	Dakota Howard et al
EPI_ISL_4464297	USA/CT-CDC-QDX28381736/2021	2021-08-31	North America	USA	Quest Diagnostics Incorporated	Centers for Disease Control and Prevention Division of Viral Diseases, Pathogen Discovery	Dakota Howard et al
EPI_ISL_4466608	USA/CT-CDC-QDX28381737/2021	2021-08-31	North America	USA	Quest Diagnostics Incorporated	Centers for Disease Control and Prevention Division of Viral Diseases, Pathogen Discovery	Dakota Howard et al
EPI_ISL_4466366	USA/CT-CDC-QDX28381739/2021	2021-08-31	North America	USA	Quest Diagnostics Incorporated	Centers for Disease Control and Prevention Division of Viral Diseases, Pathogen Discovery	Dakota Howard et al
EPI_ISL_4467043	USA/CT-CDC-QDX28381742/2021	2021-08-31	North America	USA	Quest Diagnostics Incorporated	Centers for Disease Control and Prevention Division of Viral Diseases, Pathogen Discovery	Dakota Howard et al
EPI_ISL_4466308	USA/CT-CDC-QDX28381744/2021	2021-08-31	North America	USA	Quest Diagnostics Incorporated	Centers for Disease Control and Prevention Division of Viral Diseases, Pathogen Discovery	Dakota Howard et al
EPI_ISL_4465234	USA/CT-CDC-QDX28381747/2021	2021-08-31	North America	USA	Quest Diagnostics Incorporated	Centers for Disease Control and Prevention Division of Viral Diseases, Pathogen Discovery	Dakota Howard et al
EPI_ISL_4466754	USA/CT-CDC-QDX28381754/2021	2021-08-31	North America	USA	Quest Diagnostics Incorporated	Centers for Disease Control and Prevention Division of Viral Diseases, Pathogen Discovery	Dakota Howard et al
EPI_ISL_4466643	USA/CT-CDC-QDX28381757/2021	2021-08-31	North America	USA	Quest Diagnostics Incorporated	Centers for Disease Control and Prevention Division of Viral Diseases, Pathogen Discovery	Dakota Howard et al
EPI_ISL_4467107	USA/CT-CDC-QDX28381758/2021	2021-08-31	North America	USA	Quest Diagnostics Incorporated	Centers for Disease Control and Prevention Division of Viral Diseases, Pathogen Discovery	Dakota Howard et al
EPI_ISL_4467102	USA/CT-CDC-QDX28381759/2021	2021-08-31	North America	USA	Quest Diagnostics Incorporated	Centers for Disease Control and Prevention Division of Viral Diseases, Pathogen Discovery	Dakota Howard et al
EPI_ISL_4467038	USA/CT-CDC-QDX28381760/2021	2021-08-31	North America	USA	Quest Diagnostics Incorporated	Centers for Disease Control and Prevention Division of Viral Diseases, Pathogen Discovery	Dakota Howard et al
EPI_ISL_4466937	USA/CT-CDC-QDX28381761/2021	2021-08-31	North America	USA	Quest Diagnostics Incorporated	Centers for Disease Control and Prevention Division of Viral Diseases, Pathogen Discovery	Dakota Howard et al
EPI_ISL_4466700	USA/CT-CDC-QDX28381762/2021	2021-08-31	North America	USA	Quest Diagnostics Incorporated	Centers for Disease Control and Prevention Division of Viral Diseases, Pathogen Discovery	Dakota Howard et al
EPI_ISL_4464375	USA/CT-CDC-QDX28381764/2021	2021-08-31	North America	USA	Quest Diagnostics Incorporated	Centers for Disease Control and Prevention Division of Viral Diseases, Pathogen Discovery	Dakota Howard et al
EPI_ISL_4467109	USA/CT-CDC-QDX28381765/2021	2021-08-31	North America	USA	Quest Diagnostics Incorporated	Centers for Disease Control and Prevention Division of Viral Diseases, Pathogen Discovery	Dakota Howard et al
EPI_ISL_4464602	USA/CT-CDC-QDX28381766/2021	2021-08-31	North America	USA	Quest Diagnostics Incorporated	Centers for Disease Control and Prevention Division of Viral Diseases, Pathogen Discovery	Dakota Howard et al
EPI_ISL_4467039	USA/CT-CDC-QDX28381767/2021	2021-08-31	North America	USA	Quest Diagnostics Incorporated	Centers for Disease Control and Prevention Division of Viral Diseases, Pathogen Discovery	Dakota Howard et al
EPI_ISL_4465424	USA/CT-CDC-QDX28381768/2021	2021-08-31	North America	USA	Quest Diagnostics Incorporated	Centers for Disease Control and Prevention Division of Viral Diseases, Pathogen Discovery	Dakota Howard et al
EPI_ISL_4466863	USA/CT-CDC-QDX28381769/2021	2021-08-31	North America	USA	Quest Diagnostics Incorporated	Centers for Disease Control and Prevention Division of Viral Diseases, Pathogen Discovery	Dakota Howard et al
EPI_ISL_4467077	USA/CT-CDC-QDX28381770/2021	2021-08-31	North America	USA	Quest Diagnostics Incorporated	Centers for Disease Control and Prevention Division of Viral Diseases, Pathogen Discovery	Dakota Howard et al
EPI_ISL_4464909	USA/CT-CDC-QDX28381771/2021	2021-08-31	North America	USA	Quest Diagnostics Incorporated	Centers for Disease Control and Prevention Division of Viral Diseases, Pathogen Discovery	Dakota Howard et al
EPI_ISL_4466512	USA/CT-CDC-QDX28381772/2021	2021-08-31	North America	USA	Quest Diagnostics Incorporated	Centers for Disease Control and Prevention Division of Viral Diseases, Pathogen Discovery	Dakota Howard et al
EPI_ISL_4458692	USA/CT-CDC-QDX28508945/2021	2021-09-04	North America	USA	Quest Diagnostics Incorporated	Centers for Disease Control and Prevention Division of Viral Diseases, Pathogen Discovery	Dakota Howard et al
EPI_ISL_4458822	USA/CT-CDC-QDX28508947/2021	2021-09-04	North America	USA	Quest Diagnostics Incorporated	Centers for Disease Control and Prevention Division of Viral Diseases, Pathogen Discovery	Dakota Howard et al
EPI_ISL_4466565	USA/CT-CDC-QDX28508951/2021	2021-09-04	North America	USA	Quest Diagnostics Incorporated	Centers for Disease Control and Prevention Division of Viral Diseases, Pathogen Discovery	Dakota Howard et al
EPI_ISL_4458968	USA/CT-CDC-QDX28508952/2021	2021-09-04	North America	USA	Quest Diagnostics Incorporated	Centers for Disease Control and Prevention Division of Viral Diseases, Pathogen Discovery	Dakota Howard et al
EPI_ISL_4466600	USA/CT-CDC-QDX28508968/2021	2021-09-04	North America	USA	Quest Diagnostics Incorporated	Centers for Disease Control and Prevention Division of Viral Diseases, Pathogen Discovery	Dakota Howard et al
EPI_ISL_4459208	USA/CT-CDC-QDX28508969/2021	2021-09-04	North America	USA	Quest Diagnostics Incorporated	Centers for Disease Control and Prevention Division of Viral Diseases, Pathogen Discovery	Dakota Howard et al
EPI_ISL_4466809	USA/CT-CDC-QDX28508970/2021	2021-09-04	North America	USA	Quest Diagnostics Incorporated	Centers for Disease Control and Prevention Division of Viral Diseases, Pathogen Discovery	Dakota Howard et al
EPI_ISL_4459039	USA/CT-CDC-QDX28508976/2021	2021-09-04	North America	USA	Quest Diagnostics Incorporated	Centers for Disease Control and Prevention Division of Viral Diseases, Pathogen Discovery	Dakota Howard et al
EPI_ISL_4466582	USA/CT-CDC-QDX28508977/2021	2021-09-04	North America	USA	Quest Diagnostics Incorporated	Centers for Disease Control and Prevention Division of Viral Diseases, Pathogen Discovery	Dakota Howard et al
EPI_ISL_4466960	USA/CT-CDC-QDX28508978/2021	2021-09-04	North America	USA	Quest Diagnostics Incorporated	Centers for Disease Control and Prevention Division of Viral Diseases, Pathogen Discovery	Dakota Howard et al
EPI_ISL_4459400	USA/CT-CDC-QDX28508979/2021	2021-09-04	North America	USA	Quest Diagnostics Incorporated	Centers for Disease Control and Prevention Division of Viral Diseases, Pathogen Discovery	Dakota Howard et al
EPI_ISL_4459723	USA/CT-CDC-QDX28508980/2021	2021-09-04	North America	USA	Quest Diagnostics Incorporated	Centers for Disease Control and Prevention Division of Viral Diseases, Pathogen Discovery	Dakota Howard et al
EPI_ISL_4459115	USA/CT-CDC-QDX28508981/2021	2021-09-03	North America	USA	Quest Diagnostics Incorporated	Centers for Disease Control and Prevention Division of Viral Diseases, Pathogen Discovery	Dakota Howard et al
EPI_ISL_4459556	USA/CT-CDC-QDX28509023/2021	2021-09-05	North America	USA	Quest Diagnostics Incorporated	Centers for Disease Control and Prevention Division of Viral Diseases, Pathogen Discovery	Dakota Howard et al
EPI_ISL_4629791	USA/CT-CDC-QDX28654870/2021	2021-09-07	North America	USA	Quest Diagnostics Incorporated	Centers for Disease Control and Prevention Division of Viral Diseases, Pathogen Discovery	Dakota Howard et al
EPI_ISL_4629708	USA/CT-CDC-QDX28654875/2021	2021-09-06	North America	USA	Quest Diagnostics Incorporated	Centers for Disease Control and Prevention Division of Viral Diseases, Pathogen Discovery	Dakota Howard et al
EPI_ISL_4629815	USA/CT-CDC-QDX28654880/2021	2021-09-07	North America	USA	Quest Diagnostics Incorporated	Centers for Disease Control and Prevention Division of Viral Diseases, Pathogen Discovery	Dakota Howard et al
EPI_ISL_4566195	USA/CT-CDC-QDX28697122/2021	2021-09-09	North America	USA	Quest Diagnostics Incorporated	Centers for Disease Control and Prevention Division of Viral Diseases, Pathogen Discovery	Dakota Howard et al
EPI_ISL_4566234	USA/CT-CDC-QDX28697133/2021	2021-09-09	North America	USA	Quest Diagnostics Incorporated	Centers for Disease Control and Prevention Division of Viral Diseases, Pathogen Discovery	Dakota Howard et al
EPI_ISL_4566242	USA/CT-CDC-QDX28697146/2021	2021-09-09	North America	USA	Quest Diagnostics Incorporated	Centers for Disease Control and Prevention Division of Viral Diseases, Pathogen Discovery	Dakota Howard et al
EPI_ISL_4566240	USA/CT-CDC-QDX28697147/2021	2021-09-09	North America	USA	Quest Diagnostics Incorporated	Centers for Disease Control and Prevention Division of Viral Diseases, Pathogen Discovery	Dakota Howard et al
EPI_ISL_4566217	USA/CT-CDC-QDX28697149/2021	2021-09-09	North America	USA	Quest Diagnostics Incorporated	Centers for Disease Control and Prevention Division of Viral Diseases, Pathogen Discovery	Dakota Howard et al
EPI_ISL_4566191	USA/CT-CDC-QDX28697150/2021	2021-09-09	North America	USA	Quest Diagnostics Incorporated	Centers for Disease Control and Prevention Division of Viral Diseases, Pathogen Discovery	Dakota Howard et al
EPI_ISL_4566133	USA/CT-CDC-QDX28697163/2021	2021-09-09	North America	USA	Quest Diagnostics Incorporated	Centers for Disease Control and Prevention Division of Viral Diseases, Pathogen Discovery	Dakota Howard et al
EPI_ISL_4566229	USA/CT-CDC-QDX28697169/2021	2021-09-09	North America	USA	Quest Diagnostics Incorporated	Centers for Disease Control and Prevention Division of Viral Diseases, Pathogen Discovery	Dakota Howard et al
EPI_ISL_4566163	USA/CT-CDC-QDX28697177/2021	2021-09-09	North America	USA	Quest Diagnostics Incorporated	Centers for Disease Control and Prevention Division of Viral Diseases, Pathogen Discovery	Dakota Howard et al
EPI_ISL_4566129	USA/CT-CDC-QDX28697178/2021	2021-09-09	North America	USA	Quest Diagnostics Incorporated	Centers for Disease Control and Prevention Division of Viral Diseases, Pathogen Discovery	Dakota Howard et al
EPI_ISL_4566182	USA/CT-CDC-QDX28697182/2021	2021-09-09	North America	USA	Quest Diagnostics Incorporated	Centers for Disease Control and Prevention Division of Viral Diseases, Pathogen Discovery	Dakota Howard et al
EPI_ISL_4825752	USA/CT-CDC-QDX28741123/2021	2021-09-12	North America	USA	Quest Diagnostics Incorporated	Centers for Disease Control and Prevention Division of Viral Diseases, Pathogen Discovery	Dakota Howard et al
EPI_ISL_4825746	USA/CT-CDC-QDX28741126/2021	2021-09-12	North America	USA	Quest Diagnostics Incorporated	Centers for Disease Control and Prevention Division of Viral Diseases, Pathogen Discovery	Dakota Howard et al
EPI_ISL_4826083	USA/CT-CDC-QDX28808398/2021	2021-09-13	North America	USA	Quest Diagnostics Incorporated	Centers for Disease Control and Prevention Division of Viral Diseases, Pathogen Discovery	Dakota Howard et al
EPI_ISL_4826032	USA/CT-CDC-QDX28808421/2021	2021-09-13	North America	USA	Quest Diagnostics Incorporated	Centers for Disease Control and Prevention Division of Viral Diseases, Pathogen Discovery	Dakota Howard et al
EPI_ISL_4826202	USA/CT-CDC-QDX28808422/2021	2021-09-13	North America	USA	Quest Diagnostics Incorporated	Centers for Disease Control and Prevention Division of Viral Diseases, Pathogen Discovery	Dakota Howard et al
EPI_ISL_4824109	USA/CT-CDC-QDX28808424/2021	2021-09-13	North America	USA	Quest Diagnostics Incorporated	Centers for Disease Control and Prevention Division of Viral Diseases, Pathogen Discovery	Dakota Howard et al
EPI_ISL_4824118	USA/CT-CDC-QDX28808425/2021	2021-09-13	North America	USA	Quest Diagnostics Incorporated	Centers for Disease Control and Prevention Division of Viral Diseases, Pathogen Discovery	Dakota Howard et al
EPI_ISL_4824107	USA/CT-CDC-QDX28808426/2021	2021-09-13	North America	USA	Quest Diagnostics Incorporated	Centers for Disease Control and Prevention Division of Viral Diseases, Pathogen Discovery	Dakota Howard et al
EPI_ISL_4824101	USA/CT-CDC-QDX28808427/2021	2021-09-13	North America	USA	Quest Diagnostics Incorporated	Centers for Disease Control and Prevention Division of Viral Diseases, Pathogen Discovery	Dakota Howard et al
EPI_ISL_4824119	USA/CT-CDC-QDX28808428/2021	2021-09-13	North America	USA	Quest Diagnostics Incorporated	Centers for Disease Control and Prevention Division of Viral Diseases, Pathogen Discovery	Dakota Howard et al
EPI_ISL_4825890	USA/CT-CDC-QDX28808429/2021	2021-09-13	North America	USA	Quest Diagnostics Incorporated	Centers for Disease Control and Prevention Division of Viral Diseases, Pathogen Discovery	Dakota Howard et al
EPI_ISL_4826007	USA/CT-CDC-QDX28808430/2021	2021-09-13	North America	USA	Quest Diagnostics Incorporated	Centers for Disease Control and Prevention Division of Viral Diseases, Pathogen Discovery	Dakota Howard et al
EPI_ISL_4826008	USA/CT-CDC-QDX28808431/2021	2021-09-13	North America	USA	Quest Diagnostics Incorporated	Centers for Disease Control and Prevention Division of Viral Diseases, Pathogen Discovery	Dakota Howard et al
EPI_ISL_4826222	USA/CT-CDC-QDX28808432/2021	2021-09-13	North America	USA	Quest Diagnostics Incorporated	Centers for Disease Control and Prevention Division of Viral Diseases, Pathogen Discovery	Dakota Howard et al
EPI_ISL_4825951	USA/CT-CDC-QDX28808433/2021	2021-09-13	North America	USA	Quest Diagnostics Incorporated	Centers for Disease Control and Prevention Division of Viral Diseases, Pathogen Discovery	Dakota Howard et al
EPI_ISL_4826211	USA/CT-CDC-QDX28808436/2021	2021-09-13	North America	USA	Quest Diagnostics Incorporated	Centers for Disease Control and Prevention Division of Viral Diseases, Pathogen Discovery	Dakota Howard et al
EPI_ISL_4826029	USA/CT-CDC-QDX28808437/2021	2021-09-13	North America	USA	Quest Diagnostics Incorporated	Centers for Disease Control and Prevention Division of Viral Diseases, Pathogen Discovery	Dakota Howard et al
EPI_ISL_4825950	USA/CT-CDC-QDX28808438/2021	2021-09-13	North America	USA	Quest Diagnostics Incorporated	Centers for Disease Control and Prevention Division of Viral Diseases, Pathogen Discovery	Dakota Howard et al
EPI_ISL_4826447	USA/CT-CDC-QDX28808447/2021	2021-09-14	North America	USA	Quest Diagnostics Incorporated	Centers for Disease Control and Prevention Division of Viral Diseases, Pathogen Discovery	Dakota Howard et al
EPI_ISL_4826335	USA/CT-CDC-QDX28808456/2021	2021-09-14	North America	USA	Quest Diagnostics Incorporated	Centers for Disease Control and Prevention Division of Viral Diseases, Pathogen Discovery	Dakota Howard et al
EPI_ISL_4826259	USA/CT-CDC-QDX28808458/2021	2021-09-13	North America	USA	Quest Diagnostics Incorporated	Centers for Disease Control and Prevention Division of Viral Diseases, Pathogen Discovery	Dakota Howard et al
EPI_ISL_4826285	USA/CT-CDC-QDX28808459/2021	2021-09-13	North America	USA	Quest Diagnostics Incorporated	Centers for Disease Control and Prevention Division of Viral Diseases, Pathogen Discovery	Dakota Howard et al
EPI_ISL_4824154	USA/CT-CDC-QDX28808470/2021	2021-09-14	North America	USA	Quest Diagnostics Incorporated	Centers for Disease Control and Prevention Division of Viral Diseases, Pathogen Discovery	Dakota Howard et al
EPI_ISL_4826325	USA/CT-CDC-QDX28808472/2021	2021-09-14	North America	USA	Quest Diagnostics Incorporated	Centers for Disease Control and Prevention Division of Viral Diseases, Pathogen Discovery	Dakota Howard et al
EPI_ISL_4826345	USA/CT-CDC-QDX28808474/2021	2021-09-14	North America	USA	Quest Diagnostics Incorporated	Centers for Disease Control and Prevention Division of Viral Diseases, Pathogen Discovery	Dakota Howard et al
EPI_ISL_4826446	USA/CT-CDC-QDX28808478/2021	2021-09-14	North America	USA	Quest Diagnostics Incorporated	Centers for Disease Control and Prevention Division of Viral Diseases, Pathogen Discovery	Dakota Howard et al
EPI_ISL_4826406	USA/CT-CDC-QDX28808485/2021	2021-09-14	North America	USA	Quest Diagnostics Incorporated	Centers for Disease Control and Prevention Division of Viral Diseases, Pathogen Discovery	Dakota Howard et al
EPI_ISL_4824159	USA/CT-CDC-QDX28808496/2021	2021-09-14	North America	USA	Quest Diagnostics Incorporated	Centers for Disease Control and Prevention Division of Viral Diseases, Pathogen Discovery	Dakota Howard et al
EPI_ISL_4826366	USA/CT-CDC-QDX28808507/2021	2021-09-14	North America	USA	Quest Diagnostics Incorporated	Centers for Disease Control and Prevention Division of Viral Diseases, Pathogen Discovery	Dakota Howard et al
EPI_ISL_4824145	USA/CT-CDC-QDX28808508/2021	2021-09-14	North America	USA	Quest Diagnostics Incorporated	Centers for Disease Control and Prevention Division of Viral Diseases, Pathogen Discovery	Dakota Howard et al
EPI_ISL_884697	USA/CT-CDC-STM-0000014-D06/2021	2021-01-12	North America	USA	Respiratory Viruses Branch, Centers for Disease Control and Prevention	Respiratory Viruses Branch, Centers for Disease Control and Prevention	Cook et al
EPI_ISL_967249	USA/CT-CDC-STM-000002453/2021	2021-01-12	North America	USA	Helix/Illumina	Respiratory Viruses Branch, Division of Viral Diseases, Centers for Disease Control and Prevention	Peter W. Cook et al
EPI_ISL_967402	USA/CT-CDC-STM-000002955/2021	2021-01-17	North America	USA	Helix/Illumina	Respiratory Viruses Branch, Division of Viral Diseases, Centers for Disease Control and Prevention	Peter W. Cook et al
EPI_ISL_967328	USA/CT-CDC-STM-000003040/2021	2021-01-15	North America	USA	Helix/Illumina	Respiratory Viruses Branch, Division of Viral Diseases, Centers for Disease Control and Prevention	Peter W. Cook et al
EPI_ISL_967440	USA/CT-CDC-STM-000004102/2021	2021-01-21	North America	USA	Helix/Illumina	Respiratory Viruses Branch, Division of Viral Diseases, Centers for Disease Control and Prevention	Peter W. Cook et al
EPI_ISL_967080	USA/CT-CDC-STM-000005356/2021	2021-01-23	North America	USA	Helix/Illumina	Respiratory Viruses Branch, Division of Viral Diseases, Centers for Disease Control and Prevention	Peter W. Cook et al
EPI_ISL_1089040	USA/CT-CDC-STM-000009284/2021	2021-02-04	North America	USA	Helix / Illumina	Respiratory Viruses Branch, Division of Viral Diseases, Centers for Disease Control and Prevention	Peter W. Cook et al
EPI_ISL_1267529	USA/CT-CDC-STM-000015152/2021	2021-02-14	North America	USA	Helix/Illumina	Centers for Disease Control and Prevention Division of Viral Diseases, Pathogen Discovery	Peter W. Cook et al
EPI_ISL_1340444	USA/CT-CDC-STM-000029995/2021	2021-03-06	North America	USA	Helix/Illumina	Centers for Disease Control and Prevention Division of Viral Diseases, Pathogen Discovery	Peter W. Cook et al
EPI_ISL_1480433	USA/CT-CDC-STM-000031176/2021	2021-03-08	North America	USA	Helix/Illumina	Centers for Disease Control and Prevention Division of Viral Diseases, Pathogen Discovery	Dakota Howard et al
EPI_ISL_1338248	USA/CT-CDC-STM-000031813/2021	2021-03-09	North America	USA	Helix/Illumina	Centers for Disease Control and Prevention Division of Viral Diseases, Pathogen Discovery	Peter W. Cook et al
EPI_ISL_1554119	USA/CT-CDC-STM-000034146/2021	2021-03-11	North America	USA	Helix/Illumina	Centers for Disease Control and Prevention Division of Viral Diseases, Pathogen Discovery	Dakota Howard et al
EPI_ISL_1444251	USA/CT-CDC-STM-000034762/2021	2021-03-13	North America	USA	Helix/Illumina	Centers for Disease Control and Prevention Division of Viral Diseases, Pathogen Discovery	Peter W. Cook et al
EPI_ISL_1512719	USA/CT-CDC-STM-000037676/2021	2021-03-15	North America	USA	Helix/Illumina	Centers for Disease Control and Prevention Division of Viral Diseases, Pathogen Discovery	Dakota Howard et al
EPI_ISL_1512526	USA/CT-CDC-STM-000038687/2021	2021-03-18	North America	USA	Helix/Illumina	Centers for Disease Control and Prevention Division of Viral Diseases, Pathogen Discovery	Dakota Howard et al
EPI_ISL_1512527	USA/CT-CDC-STM-000038695/2021	2021-03-16	North America	USA	Helix/Illumina	Centers for Disease Control and Prevention Division of Viral Diseases, Pathogen Discovery	Dakota Howard et al
EPI_ISL_1511904	USA/CT-CDC-STM-000039980/2021	2021-03-19	North America	USA	Helix/Illumina	Centers for Disease Control and Prevention Division of Viral Diseases, Pathogen Discovery	Dakota Howard et al
EPI_ISL_1554509	USA/CT-CDC-STM-000040833/2021	2021-03-19	North America	USA	Helix/Illumina	Centers for Disease Control and Prevention Division of Viral Diseases, Pathogen Discovery	Dakota Howard et al
EPI_ISL_4347312	USA/CT-CDC-STM-000041114/2021	2021-03-20	North America	USA	Helix/Illumina	Centers for Disease Control and Prevention Division of Viral Diseases, Pathogen Discovery	Dakota Howard et al
EPI_ISL_1575501	USA/CT-CDC-STM-000042782/2021	2021-03-20	North America	USA	Helix/Illumina	Centers for Disease Control and Prevention Division of Viral Diseases, Pathogen Discovery	Dakota Howard et al
EPI_ISL_1575538	USA/CT-CDC-STM-000042793/2021	2021-03-20	North America	USA	Helix/Illumina	Centers for Disease Control and Prevention Division of Viral Diseases, Pathogen Discovery	Dakota Howard et al
EPI_ISL_1581143	USA/CT-CDC-STM-000043665/2021	2021-03-22	North America	USA	Helix/Illumina	Centers for Disease Control and Prevention Division of Viral Diseases, Pathogen Discovery	Dakota Howard et al
EPI_ISL_1592661	USA/CT-CDC-STM-000045015/2021	2021-03-28	North America	USA	Helix/Illumina	Centers for Disease Control and Prevention Division of Viral Diseases, Pathogen Discovery	Dakota Howard et al
EPI_ISL_1581107	USA/CT-CDC-STM-000045538/2021	2021-03-27	North America	USA	Helix/Illumina	Centers for Disease Control and Prevention Division of Viral Diseases, Pathogen Discovery	Dakota Howard et al
EPI_ISL_1581122	USA/CT-CDC-STM-000045571/2021	2021-03-27	North America	USA	Helix/Illumina	Centers for Disease Control and Prevention Division of Viral Diseases, Pathogen Discovery	Dakota Howard et al
EPI_ISL_1592827	USA/CT-CDC-STM-000046061/2021	2021-03-30	North America	USA	Helix/Illumina	Centers for Disease Control and Prevention Division of Viral Diseases, Pathogen Discovery	Dakota Howard et al
EPI_ISL_1592963	USA/CT-CDC-STM-000046273/2021	2021-03-30	North America	USA	Helix/Illumina	Centers for Disease Control and Prevention Division of Viral Diseases, Pathogen Discovery	Dakota Howard et al
EPI_ISL_1593000	USA/CT-CDC-STM-000046284/2021	2021-03-30	North America	USA	Helix/Illumina	Centers for Disease Control and Prevention Division of Viral Diseases, Pathogen Discovery	Dakota Howard et al
EPI_ISL_1691338	USA/CT-CDC-STM-000048335/2021	2021-04-01	North America	USA	Helix/Illumina	Centers for Disease Control and Prevention Division of Viral Diseases, Pathogen Discovery	Dakota Howard et al
EPI_ISL_1679709	USA/CT-CDC-STM-000048618/2021	2021-03-31	North America	USA	Helix/Illumina	Centers for Disease Control and Prevention Division of Viral Diseases, Pathogen Discovery	Dakota Howard et al
EPI_ISL_1679019	USA/CT-CDC-STM-000048939/2021	2021-04-01	North America	USA	Helix/Illumina	Centers for Disease Control and Prevention Division of Viral Diseases, Pathogen Discovery	Dakota Howard et al
EPI_ISL_1701836	USA/CT-CDC-STM-000048956/2021	2021-04-02	North America	USA	Helix/Illumina	Centers for Disease Control and Prevention Division of Viral Diseases, Pathogen Discovery	Dakota Howard et al
EPI_ISL_1679012	USA/CT-CDC-STM-000048962/2021	2021-04-01	North America	USA	Helix/Illumina	Centers for Disease Control and Prevention Division of Viral Diseases, Pathogen Discovery	Dakota Howard et al
EPI_ISL_1679237	USA/CT-CDC-STM-000049645/2021	2021-04-03	North America	USA	Helix/Illumina	Centers for Disease Control and Prevention Division of Viral Diseases, Pathogen Discovery	Dakota Howard et al
EPI_ISL_1679226	USA/CT-CDC-STM-000049659/2021	2021-04-05	North America	USA	Helix/Illumina	Centers for Disease Control and Prevention Division of Viral Diseases, Pathogen Discovery	Dakota Howard et al
EPI_ISL_1679503	USA/CT-CDC-STM-000050078/2021	2021-04-03	North America	USA	Helix/Illumina	Centers for Disease Control and Prevention Division of Viral Diseases, Pathogen Discovery	Dakota Howard et al
EPI_ISL_1734963	USA/CT-CDC-STM-000050244/2021	2021-04-05	North America	USA	Helix/Illumina	Centers for Disease Control and Prevention Division of Viral Diseases, Pathogen Discovery	Dakota Howard et al
EPI_ISL_1735244	USA/CT-CDC-STM-000050647/2021	2021-04-06	North America	USA	Helix/Illumina	Centers for Disease Control and Prevention Division of Viral Diseases, Pathogen Discovery	Dakota Howard et al
EPI_ISL_1735196	USA/CT-CDC-STM-000050690/2021	2021-04-07	North America	USA	Helix/Illumina	Centers for Disease Control and Prevention Division of Viral Diseases, Pathogen Discovery	Dakota Howard et al
EPI_ISL_1735342	USA/CT-CDC-STM-000050764/2021	2021-04-07	North America	USA	Helix/Illumina	Centers for Disease Control and Prevention Division of Viral Diseases, Pathogen Discovery	Dakota Howard et al
EPI_ISL_1734605	USA/CT-CDC-STM-000051145/2021	2021-04-07	North America	USA	Helix/Illumina	Centers for Disease Control and Prevention Division of Viral Diseases, Pathogen Discovery	Dakota Howard et al
EPI_ISL_1734801	USA/CT-CDC-STM-000051495/2021	2021-04-06	North America	USA	Helix/Illumina	Centers for Disease Control and Prevention Division of Viral Diseases, Pathogen Discovery	Dakota Howard et al
EPI_ISL_1797373	USA/CT-CDC-STM-000052327/2021	2021-04-09	North America	USA	Helix/Illumina	Centers for Disease Control and Prevention Division of Viral Diseases, Pathogen Discovery	Dakota Howard et al
EPI_ISL_1797387	USA/CT-CDC-STM-000052360/2021	2021-04-08	North America	USA	Helix/Illumina	Centers for Disease Control and Prevention Division of Viral Diseases, Pathogen Discovery	Dakota Howard et al
EPI_ISL_1797052	USA/CT-CDC-STM-000052761/2021	2021-04-10	North America	USA	Helix/Illumina	Centers for Disease Control and Prevention Division of Viral Diseases, Pathogen Discovery	Dakota Howard et al
EPI_ISL_1796658	USA/CT-CDC-STM-000053408/2021	2021-04-12	North America	USA	Helix/Illumina	Centers for Disease Control and Prevention Division of Viral Diseases, Pathogen Discovery	Dakota Howard et al
EPI_ISL_1907176	USA/CT-CDC-STM-000056076/2021	2021-04-14	North America	USA	Helix/Illumina	Centers for Disease Control and Prevention Division of Viral Diseases, Pathogen Discovery	Dakota Howard et al
EPI_ISL_1907994	USA/CT-CDC-STM-000056303/2021	2021-04-14	North America	USA	Helix/Illumina	Centers for Disease Control and Prevention Division of Viral Diseases, Pathogen Discovery	Dakota Howard et al
EPI_ISL_1907534	USA/CT-CDC-STM-000056515/2021	2021-04-14	North America	USA	Helix/Illumina	Centers for Disease Control and Prevention Division of Viral Diseases, Pathogen Discovery	Dakota Howard et al
EPI_ISL_1907767	USA/CT-CDC-STM-000056892/2021	2021-04-14	North America	USA	Helix/Illumina	Centers for Disease Control and Prevention Division of Viral Diseases, Pathogen Discovery	Dakota Howard et al
EPI_ISL_1907387	USA/CT-CDC-STM-000057249/2021	2021-04-17	North America	USA	Helix/Illumina	Centers for Disease Control and Prevention Division of Viral Diseases, Pathogen Discovery	Dakota Howard et al
EPI_ISL_1924154	USA/CT-CDC-STM-000058068/2021	2021-04-16	North America	USA	Helix/Illumina	Centers for Disease Control and Prevention Division of Viral Diseases, Pathogen Discovery	Dakota Howard et al
EPI_ISL_1942166	USA/CT-CDC-STM-000058119/2021	2021-04-17	North America	USA	Helix/Illumina	Centers for Disease Control and Prevention Division of Viral Diseases, Pathogen Discovery	Dakota Howard et al
EPI_ISL_1923510	USA/CT-CDC-STM-000058458/2021	2021-04-16	North America	USA	Helix/Illumina	Centers for Disease Control and Prevention Division of Viral Diseases, Pathogen Discovery	Dakota Howard et al
EPI_ISL_1923536	USA/CT-CDC-STM-000058460/2021	2021-04-19	North America	USA	Helix/Illumina	Centers for Disease Control and Prevention Division of Viral Diseases, Pathogen Discovery	Dakota Howard et al
EPI_ISL_1923182	USA/CT-CDC-STM-000058750/2021	2021-04-18	North America	USA	Helix/Illumina	Centers for Disease Control and Prevention Division of Viral Diseases, Pathogen Discovery	Dakota Howard et al
EPI_ISL_2098039	USA/CT-CDC-STM-000062589/2021	2021-04-24	North America	USA	Helix/Illumina	Centers for Disease Control and Prevention Division of Viral Diseases, Pathogen Discovery	Dakota Howard et al
EPI_ISL_2247352	USA/CT-CDC-STM-000069010/2021	2021-05-04	North America	USA	Helix/Illumina	Centers for Disease Control and Prevention Division of Viral Diseases, Pathogen Discovery	Dakota Howard et al
EPI_ISL_2269620	USA/CT-CDC-STM-000070302/2021	2021-05-07	North America	USA	Helix/Illumina	Centers for Disease Control and Prevention Division of Viral Diseases, Pathogen Discovery	Dakota Howard et al
EPI_ISL_850893	USA/CT-CDC-STM-A100130/2021	2021-01-04	North America	USA	Helix / Illumina	Genomics and Discovery, Respiratory Viruses Branch, Division of Viral Diseases, Centers for Disease Control and Prevention	Peter W. Cook et al
EPI_ISL_876679	USA/CT-CDC-STM-A100260/2021	2021-01-03	North America	USA	Helix/Illumina	Genomics and Discovery, Respiratory Viruses Branch, Division of Viral Diseases, Centers for Disease Control and Prevention	Peter W. Cook et al
EPI_ISL_876678	USA/CT-CDC-STM-A100308/2021	2021-01-05	North America	USA	Helix/Illumina	Genomics and Discovery, Respiratory Viruses Branch, Division of Viral Diseases, Centers for Disease Control and Prevention	Peter W. Cook et al
EPI_ISL_1413221	USA/CT-CDCBI-CRSP_01382/2021	2021-03-11	North America	USA	Broad Institute Clinical Research Sequencing Platform	Infectious Disease Program, Broad Institute of Harvard and MIT	Siddle et al
EPI_ISL_1413251	USA/CT-CDCBI-CRSP_01394/2021	2021-03-11	North America	USA	Broad Institute Clinical Research Sequencing Platform	Infectious Disease Program, Broad Institute of Harvard and MIT	Siddle et al
EPI_ISL_1413254	USA/CT-CDCBI-CRSP_01395/2021	2021-03-11	North America	USA	Broad Institute Clinical Research Sequencing Platform	Infectious Disease Program, Broad Institute of Harvard and MIT	Siddle et al
EPI_ISL_1413358	USA/CT-CDCBI-CRSP_01443/2021	2021-03-14	North America	USA	Broad Institute Clinical Research Sequencing Platform	Infectious Disease Program, Broad Institute of Harvard and MIT	Siddle et al
EPI_ISL_1516473	USA/CT-CDCBI-CRSP_01585/2021	2021-03-20	North America	USA	Broad Institute Clinical Research Sequencing Platform	Infectious Disease Program, Broad Institute of Harvard and MIT	Siddle et al
EPI_ISL_1516474	USA/CT-CDCBI-CRSP_01586/2021	2021-03-19	North America	USA	Broad Institute Clinical Research Sequencing Platform	Infectious Disease Program, Broad Institute of Harvard and MIT	Siddle et al
EPI_ISL_1516484	USA/CT-CDCBI-CRSP_01598/2021	2021-03-20	North America	USA	Broad Institute Clinical Research Sequencing Platform	Infectious Disease Program, Broad Institute of Harvard and MIT	Siddle et al
EPI_ISL_1516499	USA/CT-CDCBI-CRSP_01616/2021	2021-03-19	North America	USA	Broad Institute Clinical Research Sequencing Platform	Infectious Disease Program, Broad Institute of Harvard and MIT	Siddle et al
EPI_ISL_1516500	USA/CT-CDCBI-CRSP_01617/2021	2021-03-19	North America	USA	Broad Institute Clinical Research Sequencing Platform	Infectious Disease Program, Broad Institute of Harvard and MIT	Siddle et al
EPI_ISL_1516501	USA/CT-CDCBI-CRSP_01618/2021	2021-03-19	North America	USA	Broad Institute Clinical Research Sequencing Platform	Infectious Disease Program, Broad Institute of Harvard and MIT	Siddle et al
EPI_ISL_1578359	USA/CT-CDCBI-CRSP_01676/2021	2021-03-21	North America	USA	Broad Institute Clinical Research Sequencing Platform	Infectious Disease Program, Broad Institute of Harvard and MIT	Siddle et al
EPI_ISL_1516523	USA/CT-CDCBI-CRSP_01737/2021	2021-03-17	North America	USA	Broad Institute Clinical Research Sequencing Platform	Infectious Disease Program, Broad Institute of Harvard and MIT	Siddle et al
EPI_ISL_1516529	USA/CT-CDCBI-CRSP_01744/2021	2021-03-17	North America	USA	Broad Institute Clinical Research Sequencing Platform	Infectious Disease Program, Broad Institute of Harvard and MIT	Siddle et al
EPI_ISL_1516540	USA/CT-CDCBI-CRSP_01758/2021	2021-03-17	North America	USA	Broad Institute Clinical Research Sequencing Platform	Infectious Disease Program, Broad Institute of Harvard and MIT	Siddle et al
EPI_ISL_1516554	USA/CT-CDCBI-CRSP_01774/2021	2021-03-17	North America	USA	Broad Institute Clinical Research Sequencing Platform	Infectious Disease Program, Broad Institute of Harvard and MIT	Siddle et al
EPI_ISL_1516565	USA/CT-CDCBI-CRSP_01791/2021	2021-03-16	North America	USA	Broad Institute Clinical Research Sequencing Platform	Infectious Disease Program, Broad Institute of Harvard and MIT	Siddle et al
EPI_ISL_1516568	USA/CT-CDCBI-CRSP_01794/2021	2021-03-16	North America	USA	Broad Institute Clinical Research Sequencing Platform	Infectious Disease Program, Broad Institute of Harvard and MIT	Siddle et al
EPI_ISL_1516569	USA/CT-CDCBI-CRSP_01795/2021	2021-03-16	North America	USA	Broad Institute Clinical Research Sequencing Platform	Infectious Disease Program, Broad Institute of Harvard and MIT	Siddle et al
EPI_ISL_1516572	USA/CT-CDCBI-CRSP_01798/2021	2021-03-16	North America	USA	Broad Institute Clinical Research Sequencing Platform	Infectious Disease Program, Broad Institute of Harvard and MIT	Siddle et al
EPI_ISL_1516575	USA/CT-CDCBI-CRSP_01802/2021	2021-03-18	North America	USA	Broad Institute Clinical Research Sequencing Platform	Infectious Disease Program, Broad Institute of Harvard and MIT	Siddle et al
EPI_ISL_1516576	USA/CT-CDCBI-CRSP_01804/2021	2021-03-18	North America	USA	Broad Institute Clinical Research Sequencing Platform	Infectious Disease Program, Broad Institute of Harvard and MIT	Siddle et al
EPI_ISL_1516577	USA/CT-CDCBI-CRSP_01805/2021	2021-03-18	North America	USA	Broad Institute Clinical Research Sequencing Platform	Infectious Disease Program, Broad Institute of Harvard and MIT	Siddle et al
EPI_ISL_1516578	USA/CT-CDCBI-CRSP_01806/2021	2021-03-18	North America	USA	Broad Institute Clinical Research Sequencing Platform	Infectious Disease Program, Broad Institute of Harvard and MIT	Siddle et al
EPI_ISL_1516584	USA/CT-CDCBI-CRSP_01813/2021	2021-03-18	North America	USA	Broad Institute Clinical Research Sequencing Platform	Infectious Disease Program, Broad Institute of Harvard and MIT	Siddle et al
EPI_ISL_1516585	USA/CT-CDCBI-CRSP_01814/2021	2021-03-18	North America	USA	Broad Institute Clinical Research Sequencing Platform	Infectious Disease Program, Broad Institute of Harvard and MIT	Siddle et al
EPI_ISL_1516590	USA/CT-CDCBI-CRSP_01820/2021	2021-03-18	North America	USA	Broad Institute Clinical Research Sequencing Platform	Infectious Disease Program, Broad Institute of Harvard and MIT	Siddle et al
EPI_ISL_1578435	USA/CT-CDCBI-CRSP_02043/2021	2021-03-24	North America	USA	Broad Institute Clinical Research Sequencing Platform	Infectious Disease Program, Broad Institute of Harvard and MIT	Siddle et al
EPI_ISL_1578399	USA/CT-CDCBI-CRSP_02056/2021	2021-03-25	North America	USA	Broad Institute Clinical Research Sequencing Platform	Infectious Disease Program, Broad Institute of Harvard and MIT	Siddle et al
EPI_ISL_1578439	USA/CT-CDCBI-CRSP_02058/2021	2021-03-24	North America	USA	Broad Institute Clinical Research Sequencing Platform	Infectious Disease Program, Broad Institute of Harvard and MIT	Siddle et al
EPI_ISL_1578373	USA/CT-CDCBI-CRSP_02078/2021	2021-03-24	North America	USA	Broad Institute Clinical Research Sequencing Platform	Infectious Disease Program, Broad Institute of Harvard and MIT	Siddle et al
EPI_ISL_1578403	USA/CT-CDCBI-CRSP_02081/2021	2021-03-24	North America	USA	Broad Institute Clinical Research Sequencing Platform	Infectious Disease Program, Broad Institute of Harvard and MIT	Siddle et al
EPI_ISL_1578404	USA/CT-CDCBI-CRSP_02085/2021	2021-03-24	North America	USA	Broad Institute Clinical Research Sequencing Platform	Infectious Disease Program, Broad Institute of Harvard and MIT	Siddle et al
EPI_ISL_1578388	USA/CT-CDCBI-CRSP_02087/2021	2021-03-24	North America	USA	Broad Institute Clinical Research Sequencing Platform	Infectious Disease Program, Broad Institute of Harvard and MIT	Siddle et al
EPI_ISL_1578376	USA/CT-CDCBI-CRSP_02093/2021	2021-03-24	North America	USA	Broad Institute Clinical Research Sequencing Platform	Infectious Disease Program, Broad Institute of Harvard and MIT	Siddle et al
EPI_ISL_1710049	USA/CT-CDCBI-CRSP_02106/2021	2021-04-02	North America	USA	Broad Institute Clinical Research Sequencing Platform	Infectious Disease Program, Broad Institute of Harvard and MIT	Siddle et al
EPI_ISL_1710051	USA/CT-CDCBI-CRSP_02108/2021	2021-04-01	North America	USA	Broad Institute Clinical Research Sequencing Platform	Infectious Disease Program, Broad Institute of Harvard and MIT	Siddle et al
EPI_ISL_1710054	USA/CT-CDCBI-CRSP_02112/2021	2021-04-01	North America	USA	Broad Institute Clinical Research Sequencing Platform	Infectious Disease Program, Broad Institute of Harvard and MIT	Siddle et al
EPI_ISL_1710055	USA/CT-CDCBI-CRSP_02113/2021	2021-04-01	North America	USA	Broad Institute Clinical Research Sequencing Platform	Infectious Disease Program, Broad Institute of Harvard and MIT	Siddle et al
EPI_ISL_1710061	USA/CT-CDCBI-CRSP_02120/2021	2021-04-01	North America	USA	Broad Institute Clinical Research Sequencing Platform	Infectious Disease Program, Broad Institute of Harvard and MIT	Siddle et al
EPI_ISL_1710063	USA/CT-CDCBI-CRSP_02122/2021	2021-04-01	North America	USA	Broad Institute Clinical Research Sequencing Platform	Infectious Disease Program, Broad Institute of Harvard and MIT	Siddle et al
EPI_ISL_1710087	USA/CT-CDCBI-CRSP_02150/2021	2021-04-01	North America	USA	Broad Institute Clinical Research Sequencing Platform	Infectious Disease Program, Broad Institute of Harvard and MIT	Siddle et al
EPI_ISL_1710093	USA/CT-CDCBI-CRSP_02157/2021	2021-04-01	North America	USA	Broad Institute Clinical Research Sequencing Platform	Infectious Disease Program, Broad Institute of Harvard and MIT	Siddle et al
EPI_ISL_1710097	USA/CT-CDCBI-CRSP_02163/2021	2021-04-01	North America	USA	Broad Institute Clinical Research Sequencing Platform	Infectious Disease Program, Broad Institute of Harvard and MIT	Siddle et al
EPI_ISL_1710099	USA/CT-CDCBI-CRSP_02165/2021	2021-04-01	North America	USA	Broad Institute Clinical Research Sequencing Platform	Infectious Disease Program, Broad Institute of Harvard and MIT	Siddle et al
EPI_ISL_1710135	USA/CT-CDCBI-CRSP_02220/2021	2021-04-02	North America	USA	Broad Institute Clinical Research Sequencing Platform	Infectious Disease Program, Broad Institute of Harvard and MIT	Siddle et al
EPI_ISL_1757047	USA/CT-CDCBI-CRSP_02381/2021	2021-04-08	North America	USA	Broad Institute Clinical Research Sequencing Platform	Infectious Disease Program, Broad Institute of Harvard and MIT	Siddle et al
EPI_ISL_1757048	USA/CT-CDCBI-CRSP_02382/2021	2021-04-08	North America	USA	Broad Institute Clinical Research Sequencing Platform	Infectious Disease Program, Broad Institute of Harvard and MIT	Siddle et al
EPI_ISL_1757049	USA/CT-CDCBI-CRSP_02384/2021	2021-04-08	North America	USA	Broad Institute Clinical Research Sequencing Platform	Infectious Disease Program, Broad Institute of Harvard and MIT	Siddle et al
EPI_ISL_1757050	USA/CT-CDCBI-CRSP_02387/2021	2021-04-08	North America	USA	Broad Institute Clinical Research Sequencing Platform	Infectious Disease Program, Broad Institute of Harvard and MIT	Siddle et al
EPI_ISL_1757075	USA/CT-CDCBI-CRSP_02419/2021	2021-04-09	North America	USA	Broad Institute Clinical Research Sequencing Platform	Infectious Disease Program, Broad Institute of Harvard and MIT	Siddle et al
EPI_ISL_1757262	USA/CT-CDCBI-CRSP_02578/2021	2021-04-08	North America	USA	Broad Institute Clinical Research Sequencing Platform	Infectious Disease Program, Broad Institute of Harvard and MIT	Siddle et al
EPI_ISL_1757277	USA/CT-CDCBI-CRSP_02595/2021	2021-04-08	North America	USA	Broad Institute Clinical Research Sequencing Platform	Infectious Disease Program, Broad Institute of Harvard and MIT	Siddle et al
EPI_ISL_1757278	USA/CT-CDCBI-CRSP_02596/2021	2021-04-08	North America	USA	Broad Institute Clinical Research Sequencing Platform	Infectious Disease Program, Broad Institute of Harvard and MIT	Siddle et al
EPI_ISL_4454354	USA/CT-CDCBI-CRSP_2M4TSFWZ2RQFGHYN/2021	2021-09-13	North America	USA	Broad Institute Clinical Research Sequencing Platform	Infectious Disease Program, Broad Institute of Harvard and MIT	Siddle et al
EPI_ISL_4303880	USA/CT-CDCBI-CRSP_2S3QFJI5JESYJFYO/2021	2021-09-09	North America	USA	Broad Institute Clinical Research Sequencing Platform	Infectious Disease Program, Broad Institute of Harvard and MIT	Siddle et al
EPI_ISL_4256729	USA/CT-CDCBI-CRSP_2UAZY5CG4EA6NBV7/2021	2021-09-07	North America	USA	Broad Institute Clinical Research Sequencing Platform	Infectious Disease Program, Broad Institute of Harvard and MIT	Siddle et al
EPI_ISL_4256730	USA/CT-CDCBI-CRSP_2UVUY6YNADOEXF7D/2021	2021-09-07	North America	USA	Broad Institute Clinical Research Sequencing Platform	Infectious Disease Program, Broad Institute of Harvard and MIT	Siddle et al
EPI_ISL_4303878	USA/CT-CDCBI-CRSP_2WRYASBOBEDPXCTW/2021	2021-09-09	North America	USA	Broad Institute Clinical Research Sequencing Platform	Infectious Disease Program, Broad Institute of Harvard and MIT	Siddle et al
EPI_ISL_1971507	USA/CT-CDCBI-CRSP_322JKRUPGN2HWF2B/2021	2021-04-28	North America	USA	Broad Institute Clinical Research Sequencing Platform	Infectious Disease Program, Broad Institute of Harvard and MIT	Siddle et al
EPI_ISL_4285005	USA/CT-CDCBI-CRSP_333QH6RGOCBWYAS6/2021	2021-09-09	North America	USA	Broad Institute Clinical Research Sequencing Platform	Infectious Disease Program, Broad Institute of Harvard and MIT	Siddle et al
EPI_ISL_1825373	USA/CT-CDCBI-CRSP_36CDZM546M2HFUU7/2021	2021-04-24	North America	USA	Broad Institute Clinical Research Sequencing Platform	Infectious Disease Program, Broad Institute of Harvard and MIT	Siddle et al
EPI_ISL_4256731	USA/CT-CDCBI-CRSP_37N26VAMBTWHU3OP/2021	2021-09-07	North America	USA	Broad Institute Clinical Research Sequencing Platform	Infectious Disease Program, Broad Institute of Harvard and MIT	Siddle et al
EPI_ISL_4093681	USA/CT-CDCBI-CRSP_3NWKS6OPEQUOU4XO/2021	2021-09-02	North America	USA	Broad Institute Clinical Research Sequencing Platform	Infectious Disease Program, Broad Institute of Harvard and MIT	Siddle et al
EPI_ISL_4303883	USA/CT-CDCBI-CRSP_4U4BXVODN2XXMTNV/2021	2021-09-10	North America	USA	Broad Institute Clinical Research Sequencing Platform	Infectious Disease Program, Broad Institute of Harvard and MIT	Siddle et al
EPI_ISL_2103825	USA/CT-CDCBI-CRSP_4WAXIIMPX5HQRIML/2021	2021-05-05	North America	USA	Broad Institute Clinical Research Sequencing Platform	Infectious Disease Program, Broad Institute of Harvard and MIT	Siddle et al
EPI_ISL_4516322	USA/CT-CDCBI-CRSP_526NL3UJ6LHW5TWS/2021	2021-09-17	North America	USA	Broad Institute Clinical Research Sequencing Platform	Infectious Disease Program, Broad Institute of Harvard and MIT	Siddle et al
EPI_ISL_4303879	USA/CT-CDCBI-CRSP_54AMVSQROJFQKAUY/2021	2021-09-09	North America	USA	Broad Institute Clinical Research Sequencing Platform	Infectious Disease Program, Broad Institute of Harvard and MIT	Siddle et al
EPI_ISL_4303885	USA/CT-CDCBI-CRSP_5FBCX6MCQC3IYW6X/2021	2021-09-10	North America	USA	Broad Institute Clinical Research Sequencing Platform	Infectious Disease Program, Broad Institute of Harvard and MIT	Siddle et al
EPI_ISL_1971508	USA/CT-CDCBI-CRSP_5FJ434PX6DEKKJYZ/2021	2021-04-28	North America	USA	Broad Institute Clinical Research Sequencing Platform	Infectious Disease Program, Broad Institute of Harvard and MIT	Siddle et al
EPI_ISL_4728825	USA/CT-CDCBI-CRSP_5WCZDZJAJCWBLY5Q/2021	2021-09-21	North America	USA	Broad Institute Clinical Research Sequencing Platform	Infectious Disease Program, Broad Institute of Harvard and MIT	Siddle et al
EPI_ISL_4497287	USA/CT-CDCBI-CRSP_5XSCAVDLLLGDCNW5/2021	2021-09-14	North America	USA	Broad Institute Clinical Research Sequencing Platform	Infectious Disease Program, Broad Institute of Harvard and MIT	Siddle et al
EPI_ISL_3937458	USA/CT-CDCBI-CRSP_5YWNCI5QYYPYBJOY/2021	2021-08-28	North America	USA	Broad Institute Clinical Research Sequencing Platform	Infectious Disease Program, Broad Institute of Harvard and MIT	Siddle et al
EPI_ISL_4497288	USA/CT-CDCBI-CRSP_6GP5CKW73WJ4TZQS/2021	2021-09-14	North America	USA	Broad Institute Clinical Research Sequencing Platform	Infectious Disease Program, Broad Institute of Harvard and MIT	Siddle et al
EPI_ISL_4303887	USA/CT-CDCBI-CRSP_6LWGIRLRSEWFUEUD/2021	2021-09-10	North America	USA	Broad Institute Clinical Research Sequencing Platform	Infectious Disease Program, Broad Institute of Harvard and MIT	Siddle et al
EPI_ISL_3761981	USA/CT-CDCBI-CRSP_6NN64K5W4OZMXOL3/2021	2021-08-22	North America	USA	Broad Institute Clinical Research Sequencing Platform	Infectious Disease Program, Broad Institute of Harvard and MIT	Siddle et al
EPI_ISL_1967942	USA/CT-CDCBI-CRSP_6PUIAVGWC4M2GBZZ/2021	2021-04-25	North America	USA	Broad Institute Clinical Research Sequencing Platform	Infectious Disease Program, Broad Institute of Harvard and MIT	Siddle et al
EPI_ISL_1786720	USA/CT-CDCBI-CRSP_6RTZJGESBDFVVR66/2021	2021-04-16	North America	USA	Broad Institute Clinical Research Sequencing Platform	Infectious Disease Program, Broad Institute of Harvard and MIT	Siddle et al
EPI_ISL_4285007	USA/CT-CDCBI-CRSP_7LGP3DFYSHUV4Z6J/2021	2021-09-09	North America	USA	Broad Institute Clinical Research Sequencing Platform	Infectious Disease Program, Broad Institute of Harvard and MIT	Siddle et al
EPI_ISL_4256734	USA/CT-CDCBI-CRSP_7N76ZLV5Z4HQTMUU/2021	2021-09-07	North America	USA	Broad Institute Clinical Research Sequencing Platform	Infectious Disease Program, Broad Institute of Harvard and MIT	Siddle et al
EPI_ISL_4303889	USA/CT-CDCBI-CRSP_7OGN33VOVLBL52JQ/2021	2021-09-10	North America	USA	Broad Institute Clinical Research Sequencing Platform	Infectious Disease Program, Broad Institute of Harvard and MIT	Siddle et al
EPI_ISL_1786721	USA/CT-CDCBI-CRSP_7PKOQKCSLPE7WJD5/2021	2021-04-16	North America	USA	Broad Institute Clinical Research Sequencing Platform	Infectious Disease Program, Broad Institute of Harvard and MIT	Siddle et al
EPI_ISL_4728826	USA/CT-CDCBI-CRSP_7UUIDJWG7U25MHXZ/2021	2021-09-22	North America	USA	Broad Institute Clinical Research Sequencing Platform	Infectious Disease Program, Broad Institute of Harvard and MIT	Siddle et al
EPI_ISL_4285008	USA/CT-CDCBI-CRSP_7WTOO274LWW2ZLZ3/2021	2021-09-09	North America	USA	Broad Institute Clinical Research Sequencing Platform	Infectious Disease Program, Broad Institute of Harvard and MIT	Siddle et al
EPI_ISL_4285015	USA/CT-CDCBI-CRSP_7YVZYSW3J6S4QTFT/2021	2021-09-08	North America	USA	Broad Institute Clinical Research Sequencing Platform	Infectious Disease Program, Broad Institute of Harvard and MIT	Siddle et al
EPI_ISL_2192589	USA/CT-CDCBI-CRSP_A6R57JOQHXCYOHMT/2021	2021-05-09	North America	USA	Broad Institute Clinical Research Sequencing Platform	Infectious Disease Program, Broad Institute of Harvard and MIT	Siddle et al
EPI_ISL_3937460	USA/CT-CDCBI-CRSP_AGDNLGNX3U5NFRUU/2021	2021-08-26	North America	USA	Broad Institute Clinical Research Sequencing Platform	Infectious Disease Program, Broad Institute of Harvard and MIT	Siddle et al
EPI_ISL_4303891	USA/CT-CDCBI-CRSP_AQXMP7EFA47E4XXQ/2021	2021-09-10	North America	USA	Broad Institute Clinical Research Sequencing Platform	Infectious Disease Program, Broad Institute of Harvard and MIT	Siddle et al
EPI_ISL_1971514	USA/CT-CDCBI-CRSP_ARZVLYWGCQ7H325R/2021	2021-04-28	North America	USA	Broad Institute Clinical Research Sequencing Platform	Infectious Disease Program, Broad Institute of Harvard and MIT	Siddle et al
EPI_ISL_1918407	USA/CT-CDCBI-CRSP_B2NCKRN3LXNLFVLH/2021	2021-04-19	North America	USA	Broad Institute Clinical Research Sequencing Platform	Infectious Disease Program, Broad Institute of Harvard and MIT	Siddle et al
EPI_ISL_3937465	USA/CT-CDCBI-CRSP_BBOBINTSRC7U3UAK/2021	2021-08-28	North America	USA	Broad Institute Clinical Research Sequencing Platform	Infectious Disease Program, Broad Institute of Harvard and MIT	Siddle et al
EPI_ISL_4285009	USA/CT-CDCBI-CRSP_BG2NU2CKD6W5ISUM/2021	2021-09-09	North America	USA	Broad Institute Clinical Research Sequencing Platform	Infectious Disease Program, Broad Institute of Harvard and MIT	Siddle et al
EPI_ISL_4093684	USA/CT-CDCBI-CRSP_BS2WI7NZJS7GMYDR/2021	2021-09-02	North America	USA	Broad Institute Clinical Research Sequencing Platform	Infectious Disease Program, Broad Institute of Harvard and MIT	Siddle et al
EPI_ISL_4516321	USA/CT-CDCBI-CRSP_BSHECIL56UR3PXSJ/2021	2021-09-17	North America	USA	Broad Institute Clinical Research Sequencing Platform	Infectious Disease Program, Broad Institute of Harvard and MIT	Siddle et al
EPI_ISL_2096219	USA/CT-CDCBI-CRSP_C3MSY6G5AC6TCSV5/2021	2021-05-04	North America	USA	Broad Institute Clinical Research Sequencing Platform	Infectious Disease Program, Broad Institute of Harvard and MIT	Siddle et al
EPI_ISL_2096220	USA/CT-CDCBI-CRSP_C7C2Z4NOWUCCV45W/2021	2021-05-03	North America	USA	Broad Institute Clinical Research Sequencing Platform	Infectious Disease Program, Broad Institute of Harvard and MIT	Siddle et al
EPI_ISL_4285010	USA/CT-CDCBI-CRSP_CASOCKVAM6NTR4LG/2021	2021-09-09	North America	USA	Broad Institute Clinical Research Sequencing Platform	Infectious Disease Program, Broad Institute of Harvard and MIT	Siddle et al
EPI_ISL_2311863	USA/CT-CDCBI-CRSP_CLZWPH6DF63L5VPQ/2021	2021-05-17	North America	USA	Broad Institute Clinical Research Sequencing Platform	Infectious Disease Program, Broad Institute of Harvard and MIT	Siddle et al
EPI_ISL_4093687	USA/CT-CDCBI-CRSP_CRHGFOL7SII2536L/2021	2021-09-02	North America	USA	Broad Institute Clinical Research Sequencing Platform	Infectious Disease Program, Broad Institute of Harvard and MIT	Siddle et al
EPI_ISL_1825518	USA/CT-CDCBI-CRSP_CT342ZRJ7GGN4YAU/2021	2021-04-22	North America	USA	Broad Institute Clinical Research Sequencing Platform	Infectious Disease Program, Broad Institute of Harvard and MIT	Siddle et al
EPI_ISL_1971516	USA/CT-CDCBI-CRSP_CUYSQCD6ULTI55T4/2021	2021-04-30	North America	USA	Broad Institute Clinical Research Sequencing Platform	Infectious Disease Program, Broad Institute of Harvard and MIT	Siddle et al
EPI_ISL_4256738	USA/CT-CDCBI-CRSP_D3U5FN7FTCZBX3S4/2021	2021-09-05	North America	USA	Broad Institute Clinical Research Sequencing Platform	Infectious Disease Program, Broad Institute of Harvard and MIT	Siddle et al
EPI_ISL_3945564	USA/CT-CDCBI-CRSP_DGBCLZHC2MVDQS2K/2021	2021-08-30	North America	USA	Broad Institute Clinical Research Sequencing Platform	Infectious Disease Program, Broad Institute of Harvard and MIT	Siddle et al
EPI_ISL_4516323	USA/CT-CDCBI-CRSP_DWA3D4UOUHOCWFW6/2021	2021-09-17	North America	USA	Broad Institute Clinical Research Sequencing Platform	Infectious Disease Program, Broad Institute of Harvard and MIT	Siddle et al
EPI_ISL_4093690	USA/CT-CDCBI-CRSP_DZQUNJFOE7SPRMJY/2021	2021-09-02	North America	USA	Broad Institute Clinical Research Sequencing Platform	Infectious Disease Program, Broad Institute of Harvard and MIT	Siddle et al
EPI_ISL_4454355	USA/CT-CDCBI-CRSP_E2LWX7HDUUW4UBLB/2021	2021-09-13	North America	USA	Broad Institute Clinical Research Sequencing Platform	Infectious Disease Program, Broad Institute of Harvard and MIT	Siddle et al
EPI_ISL_3913128	USA/CT-CDCBI-CRSP_E5LVFOH5PNXL3HWC/2021	2021-08-26	North America	USA	Broad Institute Clinical Research Sequencing Platform	Infectious Disease Program, Broad Institute of Harvard and MIT	Siddle et al
EPI_ISL_4256739	USA/CT-CDCBI-CRSP_E6O7LESTO3AGOBXB/2021	2021-09-07	North America	USA	Broad Institute Clinical Research Sequencing Platform	Infectious Disease Program, Broad Institute of Harvard and MIT	Siddle et al
EPI_ISL_4285012	USA/CT-CDCBI-CRSP_EC22KJAGXOSPWCK3/2021	2021-09-09	North America	USA	Broad Institute Clinical Research Sequencing Platform	Infectious Disease Program, Broad Institute of Harvard and MIT	Siddle et al
EPI_ISL_4516345	USA/CT-CDCBI-CRSP_EKMLHLNQF3BN3H5Y/2021	2021-09-16	North America	USA	Broad Institute Clinical Research Sequencing Platform	Infectious Disease Program, Broad Institute of Harvard and MIT	Siddle et al
EPI_ISL_4303884	USA/CT-CDCBI-CRSP_EQJDQI6UNPWHXSKN/2021	2021-09-09	North America	USA	Broad Institute Clinical Research Sequencing Platform	Infectious Disease Program, Broad Institute of Harvard and MIT	Siddle et al
EPI_ISL_4303886	USA/CT-CDCBI-CRSP_ERTW5JDBDYCWEPG2/2021	2021-09-09	North America	USA	Broad Institute Clinical Research Sequencing Platform	Infectious Disease Program, Broad Institute of Harvard and MIT	Siddle et al
EPI_ISL_4454356	USA/CT-CDCBI-CRSP_ESSBSHQKD3AO7LG5/2021	2021-09-13	North America	USA	Broad Institute Clinical Research Sequencing Platform	Infectious Disease Program, Broad Institute of Harvard and MIT	Siddle et al
EPI_ISL_3945565	USA/CT-CDCBI-CRSP_EVAUX3BOSIQ5DXLN/2021	2021-08-30	North America	USA	Broad Institute Clinical Research Sequencing Platform	Infectious Disease Program, Broad Institute of Harvard and MIT	Siddle et al
EPI_ISL_4285014	USA/CT-CDCBI-CRSP_F6MPZ5SDQOPPXPYQ/2021	2021-09-09	North America	USA	Broad Institute Clinical Research Sequencing Platform	Infectious Disease Program, Broad Institute of Harvard and MIT	Siddle et al
EPI_ISL_4256740	USA/CT-CDCBI-CRSP_FFAFIELBMRCHQ5FM/2021	2021-09-06	North America	USA	Broad Institute Clinical Research Sequencing Platform	Infectious Disease Program, Broad Institute of Harvard and MIT	Siddle et al
EPI_ISL_4728835	USA/CT-CDCBI-CRSP_FW4JO3V2WJQ2FUC7/2021	2021-09-21	North America	USA	Broad Institute Clinical Research Sequencing Platform	Infectious Disease Program, Broad Institute of Harvard and MIT	Siddle et al
EPI_ISL_1967946	USA/CT-CDCBI-CRSP_G5X75ZUUXSQPXZ5Y/2021	2021-04-27	North America	USA	Broad Institute Clinical Research Sequencing Platform	Infectious Disease Program, Broad Institute of Harvard and MIT	Siddle et al
EPI_ISL_3937416	USA/CT-CDCBI-CRSP_GAM6BFWBKH4S7SSM/2021	2021-08-27	North America	USA	Broad Institute Clinical Research Sequencing Platform	Infectious Disease Program, Broad Institute of Harvard and MIT	Siddle et al
EPI_ISL_4093678	USA/CT-CDCBI-CRSP_GIVP2ORTHQTIZQUC/2021	2021-09-01	North America	USA	Broad Institute Clinical Research Sequencing Platform	Infectious Disease Program, Broad Institute of Harvard and MIT	Siddle et al
EPI_ISL_4454358	USA/CT-CDCBI-CRSP_GMKFWHYNOFI5YVKE/2021	2021-09-13	North America	USA	Broad Institute Clinical Research Sequencing Platform	Infectious Disease Program, Broad Institute of Harvard and MIT	Siddle et al
EPI_ISL_2192590	USA/CT-CDCBI-CRSP_GQFIFR3U5CAY4PEO/2021	2021-05-09	North America	USA	Broad Institute Clinical Research Sequencing Platform	Infectious Disease Program, Broad Institute of Harvard and MIT	Siddle et al
EPI_ISL_1825225	USA/CT-CDCBI-CRSP_GQZDFTPXOKM4WEXW/2021	2021-04-21	North America	USA	Broad Institute Clinical Research Sequencing Platform	Infectious Disease Program, Broad Institute of Harvard and MIT	Siddle et al
EPI_ISL_3945566	USA/CT-CDCBI-CRSP_GTE7L2W6PUEJ3ALH/2021	2021-08-30	North America	USA	Broad Institute Clinical Research Sequencing Platform	Infectious Disease Program, Broad Institute of Harvard and MIT	Siddle et al
EPI_ISL_4303897	USA/CT-CDCBI-CRSP_H3DGMTM5RAOD4K5H/2021	2021-09-10	North America	USA	Broad Institute Clinical Research Sequencing Platform	Infectious Disease Program, Broad Institute of Harvard and MIT	Siddle et al
EPI_ISL_4093757	USA/CT-CDCBI-CRSP_HBZUNJK5GHJS7RZ4/2021	2021-08-31	North America	USA	Broad Institute Clinical Research Sequencing Platform	Infectious Disease Program, Broad Institute of Harvard and MIT	Siddle et al
EPI_ISL_4454359	USA/CT-CDCBI-CRSP_HO7CAGWHEG3AYH6K/2021	2021-09-13	North America	USA	Broad Institute Clinical Research Sequencing Platform	Infectious Disease Program, Broad Institute of Harvard and MIT	Siddle et al
EPI_ISL_4256744	USA/CT-CDCBI-CRSP_HPKMGAAXYQFAYEBE/2021	2021-09-07	North America	USA	Broad Institute Clinical Research Sequencing Platform	Infectious Disease Program, Broad Institute of Harvard and MIT	Siddle et al
EPI_ISL_3937417	USA/CT-CDCBI-CRSP_HSD6JBTCOSDQJDCL/2021	2021-08-27	North America	USA	Broad Institute Clinical Research Sequencing Platform	Infectious Disease Program, Broad Institute of Harvard and MIT	Siddle et al
EPI_ISL_4093693	USA/CT-CDCBI-CRSP_HTOCAWG4RI7BTKG7/2021	2021-09-02	North America	USA	Broad Institute Clinical Research Sequencing Platform	Infectious Disease Program, Broad Institute of Harvard and MIT	Siddle et al
EPI_ISL_4303899	USA/CT-CDCBI-CRSP_HYFNA5QMBTV5WGJW/2021	2021-09-10	North America	USA	Broad Institute Clinical Research Sequencing Platform	Infectious Disease Program, Broad Institute of Harvard and MIT	Siddle et al
EPI_ISL_4093763	USA/CT-CDCBI-CRSP_I23N3B7TX3FD7PEC/2021	2021-09-04	North America	USA	Broad Institute Clinical Research Sequencing Platform	Infectious Disease Program, Broad Institute of Harvard and MIT	Siddle et al
EPI_ISL_3913120	USA/CT-CDCBI-CRSP_IMM76LFDSJWMEB4H/2021	2021-08-25	North America	USA	Broad Institute Clinical Research Sequencing Platform	Infectious Disease Program, Broad Institute of Harvard and MIT	Siddle et al
EPI_ISL_1971521	USA/CT-CDCBI-CRSP_IWIERNP4EKZ23755/2021	2021-04-30	North America	USA	Broad Institute Clinical Research Sequencing Platform	Infectious Disease Program, Broad Institute of Harvard and MIT	Siddle et al
EPI_ISL_3913134	USA/CT-CDCBI-CRSP_IWVJATZTN4RIF5B7/2021	2021-08-25	North America	USA	Broad Institute Clinical Research Sequencing Platform	Infectious Disease Program, Broad Institute of Harvard and MIT	Siddle et al
EPI_ISL_4728837	USA/CT-CDCBI-CRSP_IY6ZCSL3IK4DZHH3/2021	2021-09-23	North America	USA	Broad Institute Clinical Research Sequencing Platform	Infectious Disease Program, Broad Institute of Harvard and MIT	Siddle et al
EPI_ISL_4303888	USA/CT-CDCBI-CRSP_J7ZR5TMRZSS2CV6I/2021	2021-09-09	North America	USA	Broad Institute Clinical Research Sequencing Platform	Infectious Disease Program, Broad Institute of Harvard and MIT	Siddle et al
EPI_ISL_4093722	USA/CT-CDCBI-CRSP_JJYPPOETOBOOQN67/2021	2021-08-30	North America	USA	Broad Institute Clinical Research Sequencing Platform	Infectious Disease Program, Broad Institute of Harvard and MIT	Siddle et al
EPI_ISL_4256746	USA/CT-CDCBI-CRSP_JUH6QES2H3FXITF4/2021	2021-09-07	North America	USA	Broad Institute Clinical Research Sequencing Platform	Infectious Disease Program, Broad Institute of Harvard and MIT	Siddle et al
EPI_ISL_4303890	USA/CT-CDCBI-CRSP_JVOMYKDVA3YCCXAA/2021	2021-09-09	North America	USA	Broad Institute Clinical Research Sequencing Platform	Infectious Disease Program, Broad Institute of Harvard and MIT	Siddle et al
EPI_ISL_4285018	USA/CT-CDCBI-CRSP_JYH5AG6WARY5SES6/2021	2021-09-09	North America	USA	Broad Institute Clinical Research Sequencing Platform	Infectious Disease Program, Broad Institute of Harvard and MIT	Siddle et al
EPI_ISL_4093726	USA/CT-CDCBI-CRSP_JZJ5IZ65NDF6UNGO/2021	2021-08-31	North America	USA	Broad Institute Clinical Research Sequencing Platform	Infectious Disease Program, Broad Institute of Harvard and MIT	Siddle et al
EPI_ISL_2103831	USA/CT-CDCBI-CRSP_KBO6XPG5OYFSXPYZ/2021	2021-05-07	North America	USA	Broad Institute Clinical Research Sequencing Platform	Infectious Disease Program, Broad Institute of Harvard and MIT	Siddle et al
EPI_ISL_1971523	USA/CT-CDCBI-CRSP_KHN4JH3NU426HHDE/2021	2021-04-28	North America	USA	Broad Institute Clinical Research Sequencing Platform	Infectious Disease Program, Broad Institute of Harvard and MIT	Siddle et al
EPI_ISL_4285020	USA/CT-CDCBI-CRSP_KPT24RBEOXXKNXE5/2021	2021-09-09	North America	USA	Broad Institute Clinical Research Sequencing Platform	Infectious Disease Program, Broad Institute of Harvard and MIT	Siddle et al
EPI_ISL_4285022	USA/CT-CDCBI-CRSP_KTNNGQSDAO7OGGB6/2021	2021-09-09	North America	USA	Broad Institute Clinical Research Sequencing Platform	Infectious Disease Program, Broad Institute of Harvard and MIT	Siddle et al
EPI_ISL_4256750	USA/CT-CDCBI-CRSP_KZ7MSV4FJSZDE5PN/2021	2021-09-07	North America	USA	Broad Institute Clinical Research Sequencing Platform	Infectious Disease Program, Broad Institute of Harvard and MIT	Siddle et al
EPI_ISL_3937419	USA/CT-CDCBI-CRSP_L3TKQXIYICUCZBKZ/2021	2021-08-27	North America	USA	Broad Institute Clinical Research Sequencing Platform	Infectious Disease Program, Broad Institute of Harvard and MIT	Siddle et al
EPI_ISL_2103832	USA/CT-CDCBI-CRSP_LCHH6QU3EA2LBKBC/2021	2021-05-04	North America	USA	Broad Institute Clinical Research Sequencing Platform	Infectious Disease Program, Broad Institute of Harvard and MIT	Siddle et al
EPI_ISL_4303903	USA/CT-CDCBI-CRSP_LWPOFG2MNQ7O7QWD/2021	2021-09-09	North America	USA	Broad Institute Clinical Research Sequencing Platform	Infectious Disease Program, Broad Institute of Harvard and MIT	Siddle et al
EPI_ISL_4093679	USA/CT-CDCBI-CRSP_MHHEKJTU47NNZIZN/2021	2021-09-01	North America	USA	Broad Institute Clinical Research Sequencing Platform	Infectious Disease Program, Broad Institute of Harvard and MIT	Siddle et al
EPI_ISL_1786726	USA/CT-CDCBI-CRSP_MKPXTE254MT5EB6I/2021	2021-04-17	North America	USA	Broad Institute Clinical Research Sequencing Platform	Infectious Disease Program, Broad Institute of Harvard and MIT	Siddle et al
EPI_ISL_4487517	USA/CT-CDCBI-CRSP_MMJMXWUYKZS2ZN2C/2021	2021-09-13	North America	USA	Broad Institute Clinical Research Sequencing Platform	Infectious Disease Program, Broad Institute of Harvard and MIT	Siddle et al
EPI_ISL_2096225	USA/CT-CDCBI-CRSP_MR3FLH7YWXBVBNU6/2021	2021-05-04	North America	USA	Broad Institute Clinical Research Sequencing Platform	Infectious Disease Program, Broad Institute of Harvard and MIT	Siddle et al
EPI_ISL_4093768	USA/CT-CDCBI-CRSP_MSESRLBFHF7ULFWO/2021	2021-09-04	North America	USA	Broad Institute Clinical Research Sequencing Platform	Infectious Disease Program, Broad Institute of Harvard and MIT	Siddle et al
EPI_ISL_4285024	USA/CT-CDCBI-CRSP_MWXP3S346RT7WJH6/2021	2021-09-09	North America	USA	Broad Institute Clinical Research Sequencing Platform	Infectious Disease Program, Broad Institute of Harvard and MIT	Siddle et al
EPI_ISL_4303907	USA/CT-CDCBI-CRSP_N3SB62OSQHE5HKJU/2021	2021-09-09	North America	USA	Broad Institute Clinical Research Sequencing Platform	Infectious Disease Program, Broad Institute of Harvard and MIT	Siddle et al
EPI_ISL_4516325	USA/CT-CDCBI-CRSP_NA3ZFTY4NHX32H2W/2021	2021-09-17	North America	USA	Broad Institute Clinical Research Sequencing Platform	Infectious Disease Program, Broad Institute of Harvard and MIT	Siddle et al
EPI_ISL_4728839	USA/CT-CDCBI-CRSP_NFWXJOSHSPCKJFY5/2021	2021-09-21	North America	USA	Broad Institute Clinical Research Sequencing Platform	Infectious Disease Program, Broad Institute of Harvard and MIT	Siddle et al
EPI_ISL_1786727	USA/CT-CDCBI-CRSP_NI55ZW57IY2AU4PA/2021	2021-04-19	North America	USA	Broad Institute Clinical Research Sequencing Platform	Infectious Disease Program, Broad Institute of Harvard and MIT	Siddle et al
EPI_ISL_4093730	USA/CT-CDCBI-CRSP_NMVX7AXVZ7AH7QQX/2021	2021-08-30	North America	USA	Broad Institute Clinical Research Sequencing Platform	Infectious Disease Program, Broad Institute of Harvard and MIT	Siddle et al
EPI_ISL_4093680	USA/CT-CDCBI-CRSP_NULLQR5PXN6LHQG4/2021	2021-09-01	North America	USA	Broad Institute Clinical Research Sequencing Platform	Infectious Disease Program, Broad Institute of Harvard and MIT	Siddle et al
EPI_ISL_4256757	USA/CT-CDCBI-CRSP_O2PKCW2AA22LUQHH/2021	2021-09-07	North America	USA	Broad Institute Clinical Research Sequencing Platform	Infectious Disease Program, Broad Institute of Harvard and MIT	Siddle et al
EPI_ISL_4285026	USA/CT-CDCBI-CRSP_O72JSNAVUDYWL7HM/2021	2021-09-09	North America	USA	Broad Institute Clinical Research Sequencing Platform	Infectious Disease Program, Broad Institute of Harvard and MIT	Siddle et al
EPI_ISL_2311865	USA/CT-CDCBI-CRSP_OXVATXY5NG552TC7/2021	2021-05-16	North America	USA	Broad Institute Clinical Research Sequencing Platform	Infectious Disease Program, Broad Institute of Harvard and MIT	Siddle et al
EPI_ISL_1967954	USA/CT-CDCBI-CRSP_P6OHGFSUHF5ROTNM/2021	2021-04-26	North America	USA	Broad Institute Clinical Research Sequencing Platform	Infectious Disease Program, Broad Institute of Harvard and MIT	Siddle et al
EPI_ISL_4093773	USA/CT-CDCBI-CRSP_PAVE6X2Z5XP4DECW/2021	2021-09-04	North America	USA	Broad Institute Clinical Research Sequencing Platform	Infectious Disease Program, Broad Institute of Harvard and MIT	Siddle et al
EPI_ISL_4093696	USA/CT-CDCBI-CRSP_PCYWJIURGOHG7A7Y/2021	2021-09-02	North America	USA	Broad Institute Clinical Research Sequencing Platform	Infectious Disease Program, Broad Institute of Harvard and MIT	Siddle et al
EPI_ISL_4516324	USA/CT-CDCBI-CRSP_PL5ZEZWLCHJ6IEVZ/2021	2021-09-16	North America	USA	Broad Institute Clinical Research Sequencing Platform	Infectious Disease Program, Broad Institute of Harvard and MIT	Siddle et al
EPI_ISL_4285023	USA/CT-CDCBI-CRSP_PN7EPATDTLXC6JML/2021	2021-09-07	North America	USA	Broad Institute Clinical Research Sequencing Platform	Infectious Disease Program, Broad Institute of Harvard and MIT	Siddle et al
EPI_ISL_2096226	USA/CT-CDCBI-CRSP_PXPM6DHYK6JF3S3I/2021	2021-05-03	North America	USA	Broad Institute Clinical Research Sequencing Platform	Infectious Disease Program, Broad Institute of Harvard and MIT	Siddle et al
EPI_ISL_4728828	USA/CT-CDCBI-CRSP_PYSTSYM2LX2347UZ/2021	2021-09-22	North America	USA	Broad Institute Clinical Research Sequencing Platform	Infectious Disease Program, Broad Institute of Harvard and MIT	Siddle et al
EPI_ISL_4285028	USA/CT-CDCBI-CRSP_PYYAXD77Z33A5WMC/2021	2021-09-09	North America	USA	Broad Institute Clinical Research Sequencing Platform	Infectious Disease Program, Broad Institute of Harvard and MIT	Siddle et al
EPI_ISL_1786728	USA/CT-CDCBI-CRSP_QJ5ORCOZJ7JHII3N/2021	2021-04-16	North America	USA	Broad Institute Clinical Research Sequencing Platform	Infectious Disease Program, Broad Institute of Harvard and MIT	Siddle et al
EPI_ISL_1825242	USA/CT-CDCBI-CRSP_QJ6VBYT4MVVZB3JB/2021	2021-04-21	North America	USA	Broad Institute Clinical Research Sequencing Platform	Infectious Disease Program, Broad Institute of Harvard and MIT	Siddle et al
EPI_ISL_4256762	USA/CT-CDCBI-CRSP_QLBLT6AZIG67TIGT/2021	2021-09-07	North America	USA	Broad Institute Clinical Research Sequencing Platform	Infectious Disease Program, Broad Institute of Harvard and MIT	Siddle et al
EPI_ISL_1971526	USA/CT-CDCBI-CRSP_RL4XBKQ33GN2B2Y2/2021	2021-05-01	North America	USA	Broad Institute Clinical Research Sequencing Platform	Infectious Disease Program, Broad Institute of Harvard and MIT	Siddle et al
EPI_ISL_1786729	USA/CT-CDCBI-CRSP_RSNCY7EW3BY3ZPAX/2021	2021-04-19	North America	USA	Broad Institute Clinical Research Sequencing Platform	Infectious Disease Program, Broad Institute of Harvard and MIT	Siddle et al
EPI_ISL_2096227	USA/CT-CDCBI-CRSP_RXGRU2THEC3ONUCZ/2021	2021-05-02	North America	USA	Broad Institute Clinical Research Sequencing Platform	Infectious Disease Program, Broad Institute of Harvard and MIT	Siddle et al
EPI_ISL_4728841	USA/CT-CDCBI-CRSP_RYT2AK46OMGYRMCE/2021	2021-09-21	North America	USA	Broad Institute Clinical Research Sequencing Platform	Infectious Disease Program, Broad Institute of Harvard and MIT	Siddle et al
EPI_ISL_3937471	USA/CT-CDCBI-CRSP_SGLREWGBULNERFZE/2021	2021-08-26	North America	USA	Broad Institute Clinical Research Sequencing Platform	Infectious Disease Program, Broad Institute of Harvard and MIT	Siddle et al
EPI_ISL_4093778	USA/CT-CDCBI-CRSP_SH4BCYQFUIDTNV4N/2021	2021-09-03	North America	USA	Broad Institute Clinical Research Sequencing Platform	Infectious Disease Program, Broad Institute of Harvard and MIT	Siddle et al
EPI_ISL_4728830	USA/CT-CDCBI-CRSP_SWSROW3E2PASBJRL/2021	2021-09-22	North America	USA	Broad Institute Clinical Research Sequencing Platform	Infectious Disease Program, Broad Institute of Harvard and MIT	Siddle et al
EPI_ISL_4756723	USA/CT-CDCBI-CRSP_SZQK7Q67LMOX666K/2021	2021-09-26	North America	USA	Broad Institute Clinical Research Sequencing Platform	Infectious Disease Program, Broad Institute of Harvard and MIT	Siddle et al
EPI_ISL_4303913	USA/CT-CDCBI-CRSP_TICNCDKFZOCPMCKM/2021	2021-09-09	North America	USA	Broad Institute Clinical Research Sequencing Platform	Infectious Disease Program, Broad Institute of Harvard and MIT	Siddle et al
EPI_ISL_1786730	USA/CT-CDCBI-CRSP_TP6NBAKUPBNRL5AP/2021	2021-04-16	North America	USA	Broad Institute Clinical Research Sequencing Platform	Infectious Disease Program, Broad Institute of Harvard and MIT	Siddle et al
EPI_ISL_4285030	USA/CT-CDCBI-CRSP_TQ5COX7BP67TJ4HQ/2021	2021-09-09	North America	USA	Broad Institute Clinical Research Sequencing Platform	Infectious Disease Program, Broad Institute of Harvard and MIT	Siddle et al
EPI_ISL_4516327	USA/CT-CDCBI-CRSP_TU2G2GWEON3KADT3/2021	2021-09-17	North America	USA	Broad Institute Clinical Research Sequencing Platform	Infectious Disease Program, Broad Institute of Harvard and MIT	Siddle et al
EPI_ISL_4285043	USA/CT-CDCBI-CRSP_TUKKUIWCE6Q6PKBS/2021	2021-09-07	North America	USA	Broad Institute Clinical Research Sequencing Platform	Infectious Disease Program, Broad Institute of Harvard and MIT	Siddle et al
EPI_ISL_4497293	USA/CT-CDCBI-CRSP_TXKEKATOCNN62Z6Q/2021	2021-09-14	North America	USA	Broad Institute Clinical Research Sequencing Platform	Infectious Disease Program, Broad Institute of Harvard and MIT	Siddle et al
EPI_ISL_4285032	USA/CT-CDCBI-CRSP_U3DKWYTLEEIYWQWP/2021	2021-09-09	North America	USA	Broad Institute Clinical Research Sequencing Platform	Infectious Disease Program, Broad Institute of Harvard and MIT	Siddle et al
EPI_ISL_4454363	USA/CT-CDCBI-CRSP_UDOUP73YAIKWWGZJ/2021	2021-09-13	North America	USA	Broad Institute Clinical Research Sequencing Platform	Infectious Disease Program, Broad Institute of Harvard and MIT	Siddle et al
EPI_ISL_4093734	USA/CT-CDCBI-CRSP_UGN33DSGYZWG7TND/2021	2021-08-31	North America	USA	Broad Institute Clinical Research Sequencing Platform	Infectious Disease Program, Broad Institute of Harvard and MIT	Siddle et al
EPI_ISL_4285025	USA/CT-CDCBI-CRSP_ULOUHINTQ363LHYS/2021	2021-09-08	North America	USA	Broad Institute Clinical Research Sequencing Platform	Infectious Disease Program, Broad Institute of Harvard and MIT	Siddle et al
EPI_ISL_3945569	USA/CT-CDCBI-CRSP_ULV273BL77DKL6JE/2021	2021-08-29	North America	USA	Broad Institute Clinical Research Sequencing Platform	Infectious Disease Program, Broad Institute of Harvard and MIT	Siddle et al
EPI_ISL_4285034	USA/CT-CDCBI-CRSP_UX7S5Y4KBFPXQ4NN/2021	2021-09-09	North America	USA	Broad Institute Clinical Research Sequencing Platform	Infectious Disease Program, Broad Institute of Harvard and MIT	Siddle et al
EPI_ISL_1743718	USA/CT-CDCBI-CRSP_V5BN3JXXQD6NVAPB/2021	2021-04-15	North America	USA	Broad Institute Clinical Research Sequencing Platform	Infectious Disease Program, Broad Institute of Harvard and MIT	Siddle et al
EPI_ISL_1786731	USA/CT-CDCBI-CRSP_VDO2IOW77DRLJJQC/2021	2021-04-19	North America	USA	Broad Institute Clinical Research Sequencing Platform	Infectious Disease Program, Broad Institute of Harvard and MIT	Siddle et al
EPI_ISL_4285036	USA/CT-CDCBI-CRSP_VJ5I22MXPG7FD5R4/2021	2021-09-09	North America	USA	Broad Institute Clinical Research Sequencing Platform	Infectious Disease Program, Broad Institute of Harvard and MIT	Siddle et al
EPI_ISL_4285038	USA/CT-CDCBI-CRSP_VM2JFXXQYKKUIBBJ/2021	2021-09-09	North America	USA	Broad Institute Clinical Research Sequencing Platform	Infectious Disease Program, Broad Institute of Harvard and MIT	Siddle et al
EPI_ISL_4516351	USA/CT-CDCBI-CRSP_VNFWD2FT66MEIFBY/2021	2021-09-15	North America	USA	Broad Institute Clinical Research Sequencing Platform	Infectious Disease Program, Broad Institute of Harvard and MIT	Siddle et al
EPI_ISL_3937477	USA/CT-CDCBI-CRSP_VTLVPQM2Q3ZXQF37/2021	2021-08-28	North America	USA	Broad Institute Clinical Research Sequencing Platform	Infectious Disease Program, Broad Institute of Harvard and MIT	Siddle et al
EPI_ISL_1918410	USA/CT-CDCBI-CRSP_W3XYBB6QZ7WNM5NK/2021	2021-04-19	North America	USA	Broad Institute Clinical Research Sequencing Platform	Infectious Disease Program, Broad Institute of Harvard and MIT	Siddle et al
EPI_ISL_4285049	USA/CT-CDCBI-CRSP_W5EFELRR5I35XGJK/2021	2021-09-07	North America	USA	Broad Institute Clinical Research Sequencing Platform	Infectious Disease Program, Broad Institute of Harvard and MIT	Siddle et al
EPI_ISL_4093738	USA/CT-CDCBI-CRSP_WCQAXQS6G2USM6MI/2021	2021-08-31	North America	USA	Broad Institute Clinical Research Sequencing Platform	Infectious Disease Program, Broad Institute of Harvard and MIT	Siddle et al
EPI_ISL_4454365	USA/CT-CDCBI-CRSP_WFCAQZWT4ORWXFAO/2021	2021-09-13	North America	USA	Broad Institute Clinical Research Sequencing Platform	Infectious Disease Program, Broad Institute of Harvard and MIT	Siddle et al
EPI_ISL_3913123	USA/CT-CDCBI-CRSP_WFZ6ZXH3TK7ERHLX/2021	2021-08-24	North America	USA	Broad Institute Clinical Research Sequencing Platform	Infectious Disease Program, Broad Institute of Harvard and MIT	Siddle et al
EPI_ISL_2311866	USA/CT-CDCBI-CRSP_WGUUWM7EWFCTZNV6/2021	2021-05-16	North America	USA	Broad Institute Clinical Research Sequencing Platform	Infectious Disease Program, Broad Institute of Harvard and MIT	Siddle et al
EPI_ISL_1967955	USA/CT-CDCBI-CRSP_WLALHZ5GXAN73EQX/2021	2021-04-26	North America	USA	Broad Institute Clinical Research Sequencing Platform	Infectious Disease Program, Broad Institute of Harvard and MIT	Siddle et al
EPI_ISL_1825249	USA/CT-CDCBI-CRSP_WLIXJKMP465CSEBW/2021	2021-04-21	North America	USA	Broad Institute Clinical Research Sequencing Platform	Infectious Disease Program, Broad Institute of Harvard and MIT	Siddle et al
EPI_ISL_4516331	USA/CT-CDCBI-CRSP_WYR5LD3WQSJX4XEE/2021	2021-09-17	North America	USA	Broad Institute Clinical Research Sequencing Platform	Infectious Disease Program, Broad Institute of Harvard and MIT	Siddle et al
EPI_ISL_4285052	USA/CT-CDCBI-CRSP_XG2Y76DUENYWLN6Q/2021	2021-09-06	North America	USA	Broad Institute Clinical Research Sequencing Platform	Infectious Disease Program, Broad Institute of Harvard and MIT	Siddle et al
EPI_ISL_4285027	USA/CT-CDCBI-CRSP_XS23SFL4VWHZKFB3/2021	2021-09-08	North America	USA	Broad Institute Clinical Research Sequencing Platform	Infectious Disease Program, Broad Institute of Harvard and MIT	Siddle et al
EPI_ISL_4285055	USA/CT-CDCBI-CRSP_Y4KVBCZTI4RXM7OP/2021	2021-09-07	North America	USA	Broad Institute Clinical Research Sequencing Platform	Infectious Disease Program, Broad Institute of Harvard and MIT	Siddle et al
EPI_ISL_4285041	USA/CT-CDCBI-CRSP_YFKOICUWICAZ3QED/2021	2021-09-09	North America	USA	Broad Institute Clinical Research Sequencing Platform	Infectious Disease Program, Broad Institute of Harvard and MIT	Siddle et al
EPI_ISL_3937421	USA/CT-CDCBI-CRSP_YI4KLP3GFH6YFMFX/2021	2021-08-27	North America	USA	Broad Institute Clinical Research Sequencing Platform	Infectious Disease Program, Broad Institute of Harvard and MIT	Siddle et al
EPI_ISL_4285044	USA/CT-CDCBI-CRSP_YLOJFXCRZVU6PSGC/2021	2021-09-09	North America	USA	Broad Institute Clinical Research Sequencing Platform	Infectious Disease Program, Broad Institute of Harvard and MIT	Siddle et al
EPI_ISL_4285047	USA/CT-CDCBI-CRSP_YQOOCW7VLJNA5WY4/2021	2021-09-09	North America	USA	Broad Institute Clinical Research Sequencing Platform	Infectious Disease Program, Broad Institute of Harvard and MIT	Siddle et al
EPI_ISL_4756729	USA/CT-CDCBI-CRSP_YRNUMNUBKESXO5NW/2021	2021-09-24	North America	USA	Broad Institute Clinical Research Sequencing Platform	Infectious Disease Program, Broad Institute of Harvard and MIT	Siddle et al
EPI_ISL_4728836	USA/CT-CDCBI-CRSP_YT65FKJ4Y65X4ITE/2021	2021-09-22	North America	USA	Broad Institute Clinical Research Sequencing Platform	Infectious Disease Program, Broad Institute of Harvard and MIT	Siddle et al
EPI_ISL_1967956	USA/CT-CDCBI-CRSP_YYKYM47VY2N5ZY7Y/2021	2021-04-26	North America	USA	Broad Institute Clinical Research Sequencing Platform	Infectious Disease Program, Broad Institute of Harvard and MIT	Siddle et al
EPI_ISL_4285058	USA/CT-CDCBI-CRSP_Z2ADKPOFOCPGUXXI/2021	2021-09-07	North America	USA	Broad Institute Clinical Research Sequencing Platform	Infectious Disease Program, Broad Institute of Harvard and MIT	Siddle et al
EPI_ISL_4093783	USA/CT-CDCBI-CRSP_Z4UHPBZH6LZ5JPYE/2021	2021-09-04	North America	USA	Broad Institute Clinical Research Sequencing Platform	Infectious Disease Program, Broad Institute of Harvard and MIT	Siddle et al
EPI_ISL_1971535	USA/CT-CDCBI-CRSP_Z67BZ26PQCTHKALG/2021	2021-04-28	North America	USA	Broad Institute Clinical Research Sequencing Platform	Infectious Disease Program, Broad Institute of Harvard and MIT	Siddle et al
EPI_ISL_4285061	USA/CT-CDCBI-CRSP_ZDLJUM2NVCHNQ6YL/2021	2021-09-07	North America	USA	Broad Institute Clinical Research Sequencing Platform	Infectious Disease Program, Broad Institute of Harvard and MIT	Siddle et al
EPI_ISL_4285064	USA/CT-CDCBI-CRSP_ZFQMDP7VVEV6YCKA/2021	2021-09-07	North America	USA	Broad Institute Clinical Research Sequencing Platform	Infectious Disease Program, Broad Institute of Harvard and MIT	Siddle et al
EPI_ISL_1971536	USA/CT-CDCBI-CRSP_ZPWXPLMDRNWGKLJY/2021	2021-04-30	North America	USA	Broad Institute Clinical Research Sequencing Platform	Infectious Disease Program, Broad Institute of Harvard and MIT	Siddle et al
EPI_ISL_4285050	USA/CT-CDCBI-CRSP_ZYRMPCKRAWWXLZAS/2021	2021-09-09	North America	USA	Broad Institute Clinical Research Sequencing Platform	Infectious Disease Program, Broad Institute of Harvard and MIT	Siddle et al
EPI_ISL_4728838	USA/CT-CDCBI-CRSP_ZZ4LHJTTZ5Y2OIE6/2021	2021-09-22	North America	USA	Broad Institute Clinical Research Sequencing Platform	Infectious Disease Program, Broad Institute of Harvard and MIT	Siddle et al
EPI_ISL_4572191	USA/CT-DPH-1030310001/2021	2021-08-17	North America	USA	CT Department of Public Health	CT Department of Public Health	Claire Pearson et al
EPI_ISL_4790691	USA/CT-DPH-1036455001/2021	2021-09-10	North America	USA	CT Department of Public Health	CT Department of Public Health	Claire Pearson et al
EPI_ISL_4790661	USA/CT-DPH-1036479001/2021	2021-09-03	North America	USA	CT Department of Public Health	CT Department of Public Health	Claire Pearson et al
EPI_ISL_4790667	USA/CT-DPH-1036480001/2021	2021-09-03	North America	USA	CT Department of Public Health	CT Department of Public Health	Claire Pearson et al
EPI_ISL_4790598	USA/CT-DPH-1036682001/2021	2021-09-15	North America	USA	CT Department of Public Health	CT Department of Public Health	Claire Pearson et al
EPI_ISL_826286	USA/CT-JAX-000535396/2020	2020-12-18	North America	USA	The Jackson Laboratory	The Jackson Laboratory	Lloyd M et al
EPI_ISL_826293	USA/CT-JAX-000545562/2020	2020-12-18	North America	USA	The Jackson Laboratory	The Jackson Laboratory	Lloyd M et al
EPI_ISL_4204618	USA/CT-JAX-11517147/2021	2021-08-31	North America	USA	The Jackson Laboratory	The Jackson Laboratory	Long E et al
EPI_ISL_4204619	USA/CT-JAX-11517422/2021	2021-08-31	North America	USA	The Jackson Laboratory	The Jackson Laboratory	Long E et al
EPI_ISL_4204621	USA/CT-JAX-11523454/2021	2021-09-01	North America	USA	The Jackson Laboratory	The Jackson Laboratory	Long E et al
EPI_ISL_4204622	USA/CT-JAX-11526673/2021	2021-09-01	North America	USA	The Jackson Laboratory	The Jackson Laboratory	Long E et al
EPI_ISL_4204623	USA/CT-JAX-11526728/2021	2021-09-01	North America	USA	The Jackson Laboratory	The Jackson Laboratory	Long E et al
EPI_ISL_4204624	USA/CT-JAX-11526852/2021	2021-09-01	North America	USA	The Jackson Laboratory	The Jackson Laboratory	Long E et al
EPI_ISL_4204625	USA/CT-JAX-11526938/2021	2021-09-01	North America	USA	The Jackson Laboratory	The Jackson Laboratory	Long E et al
EPI_ISL_4204626	USA/CT-JAX-11528009/2021	2021-09-01	North America	USA	The Jackson Laboratory	The Jackson Laboratory	Long E et al
EPI_ISL_4204628	USA/CT-JAX-11528057/2021	2021-09-01	North America	USA	The Jackson Laboratory	The Jackson Laboratory	Long E et al
EPI_ISL_4204629	USA/CT-JAX-11528284/2021	2021-09-01	North America	USA	The Jackson Laboratory	The Jackson Laboratory	Long E et al
EPI_ISL_4204630	USA/CT-JAX-11528704/2021	2021-09-01	North America	USA	The Jackson Laboratory	The Jackson Laboratory	Long E et al
EPI_ISL_4204631	USA/CT-JAX-11528920/2021	2021-09-02	North America	USA	The Jackson Laboratory	The Jackson Laboratory	Long E et al
EPI_ISL_4204632	USA/CT-JAX-11528959/2021	2021-09-02	North America	USA	The Jackson Laboratory	The Jackson Laboratory	Long E et al
EPI_ISL_4204633	USA/CT-JAX-11528966/2021	2021-09-02	North America	USA	The Jackson Laboratory	The Jackson Laboratory	Long E et al
EPI_ISL_4204635	USA/CT-JAX-11529029/2021	2021-09-02	North America	USA	The Jackson Laboratory	The Jackson Laboratory	Long E et al
EPI_ISL_4204636	USA/CT-JAX-11529031/2021	2021-09-02	North America	USA	The Jackson Laboratory	The Jackson Laboratory	Long E et al
EPI_ISL_4204637	USA/CT-JAX-11529073/2021	2021-09-02	North America	USA	The Jackson Laboratory	The Jackson Laboratory	Long E et al
EPI_ISL_4204638	USA/CT-JAX-11529087/2021	2021-09-02	North America	USA	The Jackson Laboratory	The Jackson Laboratory	Long E et al
EPI_ISL_4204639	USA/CT-JAX-11529100/2021	2021-09-02	North America	USA	The Jackson Laboratory	The Jackson Laboratory	Long E et al
EPI_ISL_4204640	USA/CT-JAX-11529112/2021	2021-09-02	North America	USA	The Jackson Laboratory	The Jackson Laboratory	Long E et al
EPI_ISL_4204641	USA/CT-JAX-11529194/2021	2021-09-02	North America	USA	The Jackson Laboratory	The Jackson Laboratory	Long E et al
EPI_ISL_4204642	USA/CT-JAX-11529268/2021	2021-09-03	North America	USA	The Jackson Laboratory	The Jackson Laboratory	Long E et al
EPI_ISL_4204643	USA/CT-JAX-11529275/2021	2021-09-01	North America	USA	The Jackson Laboratory	The Jackson Laboratory	Long E et al
EPI_ISL_4204644	USA/CT-JAX-11529390/2021	2021-09-03	North America	USA	The Jackson Laboratory	The Jackson Laboratory	Long E et al
EPI_ISL_4204646	USA/CT-JAX-11529437/2021	2021-09-01	North America	USA	The Jackson Laboratory	The Jackson Laboratory	Long E et al
EPI_ISL_4204647	USA/CT-JAX-11529497/2021	2021-09-01	North America	USA	The Jackson Laboratory	The Jackson Laboratory	Long E et al
EPI_ISL_4204648	USA/CT-JAX-11529816/2021	2021-09-01	North America	USA	The Jackson Laboratory	The Jackson Laboratory	Long E et al
EPI_ISL_4204650	USA/CT-JAX-11530490/2021	2021-09-01	North America	USA	The Jackson Laboratory	The Jackson Laboratory	Long E et al
EPI_ISL_4204651	USA/CT-JAX-11530833/2021	2021-09-02	North America	USA	The Jackson Laboratory	The Jackson Laboratory	Long E et al
EPI_ISL_4204652	USA/CT-JAX-11531353/2021	2021-09-03	North America	USA	The Jackson Laboratory	The Jackson Laboratory	Long E et al
EPI_ISL_4204653	USA/CT-JAX-11532738/2021	2021-09-03	North America	USA	The Jackson Laboratory	The Jackson Laboratory	Long E et al
EPI_ISL_4204654	USA/CT-JAX-11532740/2021	2021-09-03	North America	USA	The Jackson Laboratory	The Jackson Laboratory	Long E et al
EPI_ISL_4204655	USA/CT-JAX-11532762/2021	2021-09-03	North America	USA	The Jackson Laboratory	The Jackson Laboratory	Long E et al
EPI_ISL_4204656	USA/CT-JAX-11532770/2021	2021-09-03	North America	USA	The Jackson Laboratory	The Jackson Laboratory	Long E et al
EPI_ISL_4204657	USA/CT-JAX-11532774/2021	2021-09-03	North America	USA	The Jackson Laboratory	The Jackson Laboratory	Long E et al
EPI_ISL_4204658	USA/CT-JAX-11532775/2021	2021-09-03	North America	USA	The Jackson Laboratory	The Jackson Laboratory	Long E et al
EPI_ISL_4417503	USA/CT-JAX-11534226/2021	2021-09-07	North America	USA	The Jackson Laboratory	The Jackson Laboratory	Long E et al
EPI_ISL_4204660	USA/CT-JAX-11536295/2021	2021-09-04	North America	USA	The Jackson Laboratory	The Jackson Laboratory	Long E et al
EPI_ISL_4204663	USA/CT-JAX-11537384/2021	2021-09-04	North America	USA	The Jackson Laboratory	The Jackson Laboratory	Long E et al
EPI_ISL_4417504	USA/CT-JAX-11538151/2021	2021-09-07	North America	USA	The Jackson Laboratory	The Jackson Laboratory	Long E et al
EPI_ISL_4417505	USA/CT-JAX-11540590/2021	2021-09-07	North America	USA	The Jackson Laboratory	The Jackson Laboratory	Long E et al
EPI_ISL_4417506	USA/CT-JAX-11540604/2021	2021-09-07	North America	USA	The Jackson Laboratory	The Jackson Laboratory	Long E et al
EPI_ISL_4417507	USA/CT-JAX-11540703/2021	2021-09-07	North America	USA	The Jackson Laboratory	The Jackson Laboratory	Long E et al
EPI_ISL_4417508	USA/CT-JAX-11541855/2021	2021-09-08	North America	USA	The Jackson Laboratory	The Jackson Laboratory	Long E et al
EPI_ISL_4417509	USA/CT-JAX-11541861/2021	2021-09-08	North America	USA	The Jackson Laboratory	The Jackson Laboratory	Long E et al
EPI_ISL_4417510	USA/CT-JAX-11542533/2021	2021-09-08	North America	USA	The Jackson Laboratory	The Jackson Laboratory	Long E et al
EPI_ISL_4417511	USA/CT-JAX-11542540/2021	2021-09-08	North America	USA	The Jackson Laboratory	The Jackson Laboratory	Long E et al
EPI_ISL_4417513	USA/CT-JAX-11542847/2021	2021-09-09	North America	USA	The Jackson Laboratory	The Jackson Laboratory	Long E et al
EPI_ISL_4417514	USA/CT-JAX-11542873/2021	2021-09-09	North America	USA	The Jackson Laboratory	The Jackson Laboratory	Long E et al
EPI_ISL_4417515	USA/CT-JAX-11542881/2021	2021-09-09	North America	USA	The Jackson Laboratory	The Jackson Laboratory	Long E et al
EPI_ISL_4417516	USA/CT-JAX-11542897/2021	2021-09-09	North America	USA	The Jackson Laboratory	The Jackson Laboratory	Long E et al
EPI_ISL_4417517	USA/CT-JAX-11542898/2021	2021-09-09	North America	USA	The Jackson Laboratory	The Jackson Laboratory	Long E et al
EPI_ISL_4417518	USA/CT-JAX-11542899/2021	2021-09-09	North America	USA	The Jackson Laboratory	The Jackson Laboratory	Long E et al
EPI_ISL_4417520	USA/CT-JAX-11542933/2021	2021-09-09	North America	USA	The Jackson Laboratory	The Jackson Laboratory	Long E et al
EPI_ISL_4417521	USA/CT-JAX-11542938/2021	2021-09-09	North America	USA	The Jackson Laboratory	The Jackson Laboratory	Long E et al
EPI_ISL_4417522	USA/CT-JAX-11542975/2021	2021-09-09	North America	USA	The Jackson Laboratory	The Jackson Laboratory	Long E et al
EPI_ISL_4417523	USA/CT-JAX-11542988/2021	2021-09-09	North America	USA	The Jackson Laboratory	The Jackson Laboratory	Long E et al
EPI_ISL_4417524	USA/CT-JAX-11542990/2021	2021-09-09	North America	USA	The Jackson Laboratory	The Jackson Laboratory	Long E et al
EPI_ISL_4417525	USA/CT-JAX-11543000/2021	2021-09-09	North America	USA	The Jackson Laboratory	The Jackson Laboratory	Long E et al
EPI_ISL_4417526	USA/CT-JAX-11543152/2021	2021-09-08	North America	USA	The Jackson Laboratory	The Jackson Laboratory	Long E et al
EPI_ISL_4417527	USA/CT-JAX-11543193/2021	2021-09-08	North America	USA	The Jackson Laboratory	The Jackson Laboratory	Long E et al
EPI_ISL_4417528	USA/CT-JAX-11543881/2021	2021-09-08	North America	USA	The Jackson Laboratory	The Jackson Laboratory	Long E et al
EPI_ISL_4417529	USA/CT-JAX-11544744/2021	2021-09-09	North America	USA	The Jackson Laboratory	The Jackson Laboratory	Long E et al
EPI_ISL_4417530	USA/CT-JAX-11545586/2021	2021-09-09	North America	USA	The Jackson Laboratory	The Jackson Laboratory	Long E et al
EPI_ISL_4417531	USA/CT-JAX-11547881/2021	2021-09-10	North America	USA	The Jackson Laboratory	The Jackson Laboratory	Long E et al
EPI_ISL_4417532	USA/CT-JAX-11547889/2021	2021-09-10	North America	USA	The Jackson Laboratory	The Jackson Laboratory	Long E et al
EPI_ISL_4417533	USA/CT-JAX-11547941/2021	2021-09-10	North America	USA	The Jackson Laboratory	The Jackson Laboratory	Long E et al
EPI_ISL_4417534	USA/CT-JAX-11548746/2021	2021-09-10	North America	USA	The Jackson Laboratory	The Jackson Laboratory	Long E et al
EPI_ISL_4417535	USA/CT-JAX-11549134/2021	2021-09-10	North America	USA	The Jackson Laboratory	The Jackson Laboratory	Long E et al
EPI_ISL_4417536	USA/CT-JAX-11549336/2021	2021-09-10	North America	USA	The Jackson Laboratory	The Jackson Laboratory	Long E et al
EPI_ISL_4417537	USA/CT-JAX-11549459/2021	2021-09-10	North America	USA	The Jackson Laboratory	The Jackson Laboratory	Long E et al
EPI_ISL_4417539	USA/CT-JAX-11549532/2021	2021-09-10	North America	USA	The Jackson Laboratory	The Jackson Laboratory	Long E et al
EPI_ISL_4417540	USA/CT-JAX-11549818/2021	2021-09-10	North America	USA	The Jackson Laboratory	The Jackson Laboratory	Long E et al
EPI_ISL_4417541	USA/CT-JAX-11550270/2021	2021-09-10	North America	USA	The Jackson Laboratory	The Jackson Laboratory	Long E et al
EPI_ISL_4417542	USA/CT-JAX-11553050/2021	2021-09-11	North America	USA	The Jackson Laboratory	The Jackson Laboratory	Long E et al
EPI_ISL_4417543	USA/CT-JAX-11553064/2021	2021-09-11	North America	USA	The Jackson Laboratory	The Jackson Laboratory	Long E et al
EPI_ISL_4417544	USA/CT-JAX-11553368/2021	2021-09-11	North America	USA	The Jackson Laboratory	The Jackson Laboratory	Long E et al
EPI_ISL_4417545	USA/CT-JAX-11553525/2021	2021-09-11	North America	USA	The Jackson Laboratory	The Jackson Laboratory	Long E et al
EPI_ISL_4417546	USA/CT-JAX-11554889/2021	2021-09-12	North America	USA	The Jackson Laboratory	The Jackson Laboratory	Long E et al
EPI_ISL_4417547	USA/CT-JAX-11555961/2021	2021-09-13	North America	USA	The Jackson Laboratory	The Jackson Laboratory	Long E et al
EPI_ISL_4417548	USA/CT-JAX-11556846/2021	2021-09-13	North America	USA	The Jackson Laboratory	The Jackson Laboratory	Long E et al
EPI_ISL_4417549	USA/CT-JAX-11556853/2021	2021-09-13	North America	USA	The Jackson Laboratory	The Jackson Laboratory	Long E et al
EPI_ISL_4417551	USA/CT-JAX-11558634/2021	2021-09-14	North America	USA	The Jackson Laboratory	The Jackson Laboratory	Long E et al
EPI_ISL_2466704	USA/CT-JAX-2-7163/2021	2021-05-26	North America	USA	The Jackson Laboratory	The Jackson Laboratory	Long J et al
EPI_ISL_826294	USA/CT-JAX-20H-353MC0047/2020	2020-12-18	North America	USA	The Jackson Laboratory	The Jackson Laboratory	Lloyd M et al
EPI_ISL_826287	USA/CT-JAX-20J-337X3836/2020	2020-12-22	North America	USA	The Jackson Laboratory	The Jackson Laboratory	Lloyd M et al
EPI_ISL_826288	USA/CT-JAX-20J-337X3891/2020	2020-12-19	North America	USA	The Jackson Laboratory	The Jackson Laboratory	Lloyd M et al
EPI_ISL_826289	USA/CT-JAX-20J-337X3934/2020	2020-12-19	North America	USA	The Jackson Laboratory	The Jackson Laboratory	Lloyd M et al
EPI_ISL_826290	USA/CT-JAX-20J-337X3936/2020	2020-12-19	North America	USA	The Jackson Laboratory	The Jackson Laboratory	Lloyd M et al
EPI_ISL_826291	USA/CT-JAX-20J-351X0114/2020	2020-12-16	North America	USA	The Jackson Laboratory	The Jackson Laboratory	Lloyd M et al
EPI_ISL_826292	USA/CT-JAX-20J-351X0273/2020	2020-12-21	North America	USA	The Jackson Laboratory	The Jackson Laboratory	Lloyd M et al
EPI_ISL_826295	USA/CT-JAX-B42709-UCSW/2020	2020-12-17	North America	USA	The Jackson Laboratory	The Jackson Laboratory	Lloyd M et al
EPI_ISL_891138	USA/CT-JAX-J000014/2021	2021-01-04	North America	USA	The Jackson Laboratory	The Jackson Laboratory	Lloyd M et al
EPI_ISL_891139	USA/CT-JAX-J000015/2021	2021-01-06	North America	USA	The Jackson Laboratory	The Jackson Laboratory	Lloyd M et al
EPI_ISL_891140	USA/CT-JAX-J000016/2021	2021-01-06	North America	USA	The Jackson Laboratory	The Jackson Laboratory	Lloyd M et al
EPI_ISL_979367	USA/CT-JAX-J000022/2021	2021-01-26	North America	USA	The Jackson Laboratory	The Jackson Laboratory	Lloyd M et al
EPI_ISL_979368	USA/CT-JAX-J000023/2021	2021-01-13	North America	USA	The Jackson Laboratory	The Jackson Laboratory	Lloyd M et al
EPI_ISL_979369	USA/CT-JAX-J000025/2021	2021-01-25	North America	USA	The Jackson Laboratory	The Jackson Laboratory	Lloyd M et al
EPI_ISL_979372	USA/CT-JAX-J000028/2021	2021-01-18	North America	USA	The Jackson Laboratory	The Jackson Laboratory	Lloyd M et al
EPI_ISL_979373	USA/CT-JAX-J000029/2021	2021-01-13	North America	USA	The Jackson Laboratory	The Jackson Laboratory	Lloyd M et al
EPI_ISL_979374	USA/CT-JAX-J000030/2021	2021-01-14	North America	USA	The Jackson Laboratory	The Jackson Laboratory	Lloyd M et al
EPI_ISL_979375	USA/CT-JAX-J000031/2021	2021-01-13	North America	USA	The Jackson Laboratory	The Jackson Laboratory	Lloyd M et al
EPI_ISL_979377	USA/CT-JAX-J000033/2021	2021-01-14	North America	USA	The Jackson Laboratory	The Jackson Laboratory	Lloyd M et al
EPI_ISL_979378	USA/CT-JAX-J000034/2021	2021-01-22	North America	USA	The Jackson Laboratory	The Jackson Laboratory	Lloyd M et al
EPI_ISL_1203819	USA/CT-JAX-J000035/2021	2021-01-25	North America	USA	The Jackson Laboratory	The Jackson Laboratory	Lloyd M et al
EPI_ISL_1203821	USA/CT-JAX-J000037/2021	2021-02-16	North America	USA	The Jackson Laboratory	The Jackson Laboratory	Lloyd M et al
EPI_ISL_1203822	USA/CT-JAX-J000038/2021	2021-01-27	North America	USA	The Jackson Laboratory	The Jackson Laboratory	Lloyd M et al
EPI_ISL_1203823	USA/CT-JAX-J000039/2021	2021-02-03	North America	USA	The Jackson Laboratory	The Jackson Laboratory	Lloyd M et al
EPI_ISL_1203824	USA/CT-JAX-J000040/2021	2021-02-11	North America	USA	The Jackson Laboratory	The Jackson Laboratory	Lloyd M et al
EPI_ISL_1203826	USA/CT-JAX-J000042/2021	2021-02-12	North America	USA	The Jackson Laboratory	The Jackson Laboratory	Lloyd M et al
EPI_ISL_1203827	USA/CT-JAX-J000043/2021	2021-02-12	North America	USA	The Jackson Laboratory	The Jackson Laboratory	Lloyd M et al
EPI_ISL_1203828	USA/CT-JAX-J000044/2021	2021-02-12	North America	USA	The Jackson Laboratory	The Jackson Laboratory	Lloyd M et al
EPI_ISL_1203833	USA/CT-JAX-J000049/2021	2021-01-25	North America	USA	The Jackson Laboratory	The Jackson Laboratory	Lloyd M et al
EPI_ISL_1203834	USA/CT-JAX-J000050/2021	2021-02-02	North America	USA	The Jackson Laboratory	The Jackson Laboratory	Lloyd M et al
EPI_ISL_1203835	USA/CT-JAX-J000051/2021	2021-02-05	North America	USA	The Jackson Laboratory	The Jackson Laboratory	Lloyd M et al
EPI_ISL_1203836	USA/CT-JAX-J000052/2021	2021-01-25	North America	USA	The Jackson Laboratory	The Jackson Laboratory	Lloyd M et al
EPI_ISL_1203837	USA/CT-JAX-J000053/2021	2021-02-04	North America	USA	The Jackson Laboratory	The Jackson Laboratory	Lloyd M et al
EPI_ISL_1203838	USA/CT-JAX-J000054/2021	2021-02-04	North America	USA	The Jackson Laboratory	The Jackson Laboratory	Lloyd M et al
EPI_ISL_1203839	USA/CT-JAX-J000055/2021	2021-02-04	North America	USA	The Jackson Laboratory	The Jackson Laboratory	Lloyd M et al
EPI_ISL_1203840	USA/CT-JAX-J000056/2021	2021-02-06	North America	USA	The Jackson Laboratory	The Jackson Laboratory	Lloyd M et al
EPI_ISL_1203842	USA/CT-JAX-J000058/2021	2021-01-27	North America	USA	The Jackson Laboratory	The Jackson Laboratory	Lloyd M et al
EPI_ISL_4575264	USA/CT-JAX-JAX-2138-001/2021	2021-09-13	North America	USA	The Jackson Laboratory	The Jackson Laboratory	Long E et al
EPI_ISL_4575249	USA/CT-JAX-JAX-2138-003/2021	2021-09-15	North America	USA	The Jackson Laboratory	The Jackson Laboratory	Long E et al
EPI_ISL_4575242	USA/CT-JAX-JAX-2138-004/2021	2021-09-15	North America	USA	The Jackson Laboratory	The Jackson Laboratory	Long E et al
EPI_ISL_4575255	USA/CT-JAX-JAX-2138-006/2021	2021-09-15	North America	USA	The Jackson Laboratory	The Jackson Laboratory	Long E et al
EPI_ISL_4575260	USA/CT-JAX-JAX-2138-007/2021	2021-09-15	North America	USA	The Jackson Laboratory	The Jackson Laboratory	Long E et al
EPI_ISL_4575237	USA/CT-JAX-JAX-2138-010/2021	2021-09-16	North America	USA	The Jackson Laboratory	The Jackson Laboratory	Long E et al
EPI_ISL_4575238	USA/CT-JAX-JAX-2138-014/2021	2021-09-15	North America	USA	The Jackson Laboratory	The Jackson Laboratory	Long E et al
EPI_ISL_4575241	USA/CT-JAX-JAX-2138-015/2021	2021-09-15	North America	USA	The Jackson Laboratory	The Jackson Laboratory	Long E et al
EPI_ISL_4575225	USA/CT-JAX-JAX-2138-016/2021	2021-09-15	North America	USA	The Jackson Laboratory	The Jackson Laboratory	Long E et al
EPI_ISL_4575226	USA/CT-JAX-JAX-2138-017/2021	2021-09-15	North America	USA	The Jackson Laboratory	The Jackson Laboratory	Long E et al
EPI_ISL_4575228	USA/CT-JAX-JAX-2138-018/2021	2021-09-15	North America	USA	The Jackson Laboratory	The Jackson Laboratory	Long E et al
EPI_ISL_4575244	USA/CT-JAX-JAX-2138-019/2021	2021-09-15	North America	USA	The Jackson Laboratory	The Jackson Laboratory	Long E et al
EPI_ISL_4575240	USA/CT-JAX-JAX-2138-020/2021	2021-09-15	North America	USA	The Jackson Laboratory	The Jackson Laboratory	Long E et al
EPI_ISL_4575243	USA/CT-JAX-JAX-2138-021/2021	2021-09-16	North America	USA	The Jackson Laboratory	The Jackson Laboratory	Long E et al
EPI_ISL_4575250	USA/CT-JAX-JAX-2138-022/2021	2021-09-16	North America	USA	The Jackson Laboratory	The Jackson Laboratory	Long E et al
EPI_ISL_4575265	USA/CT-JAX-JAX-2138-023/2021	2021-09-16	North America	USA	The Jackson Laboratory	The Jackson Laboratory	Long E et al
EPI_ISL_4575227	USA/CT-JAX-JAX-2138-025/2021	2021-09-17	North America	USA	The Jackson Laboratory	The Jackson Laboratory	Long E et al
EPI_ISL_4575270	USA/CT-JAX-JAX-2138-027/2021	2021-09-17	North America	USA	The Jackson Laboratory	The Jackson Laboratory	Long E et al
EPI_ISL_4575262	USA/CT-JAX-JAX-2138-028/2021	2021-09-20	North America	USA	The Jackson Laboratory	The Jackson Laboratory	Long E et al
EPI_ISL_4575239	USA/CT-JAX-JAX-2138-030/2021	2021-09-18	North America	USA	The Jackson Laboratory	The Jackson Laboratory	Long E et al
EPI_ISL_4575271	USA/CT-JAX-JAX-2138-032/2021	2021-09-18	North America	USA	The Jackson Laboratory	The Jackson Laboratory	Long E et al
EPI_ISL_4575266	USA/CT-JAX-JAX-2138-033/2021	2021-09-18	North America	USA	The Jackson Laboratory	The Jackson Laboratory	Long E et al
EPI_ISL_4575257	USA/CT-JAX-JAX-2138-034/2021	2021-09-18	North America	USA	The Jackson Laboratory	The Jackson Laboratory	Long E et al
EPI_ISL_4575272	USA/CT-JAX-JAX-2138-035/2021	2021-09-18	North America	USA	The Jackson Laboratory	The Jackson Laboratory	Long E et al
EPI_ISL_4575273	USA/CT-JAX-JAX-2138-036/2021	2021-09-18	North America	USA	The Jackson Laboratory	The Jackson Laboratory	Long E et al
EPI_ISL_4575276	USA/CT-JAX-JAX-2138-041/2021	2021-09-20	North America	USA	The Jackson Laboratory	The Jackson Laboratory	Long E et al
EPI_ISL_4575247	USA/CT-JAX-JAX-2138-042/2021	2021-09-20	North America	USA	The Jackson Laboratory	The Jackson Laboratory	Long E et al
EPI_ISL_4575253	USA/CT-JAX-JAX-2138-043/2021	2021-09-20	North America	USA	The Jackson Laboratory	The Jackson Laboratory	Long E et al
EPI_ISL_4575251	USA/CT-JAX-JAX-2138-046/2021	2021-09-20	North America	USA	The Jackson Laboratory	The Jackson Laboratory	Long E et al
EPI_ISL_4575277	USA/CT-JAX-JAX-2138-047/2021	2021-09-14	North America	USA	The Jackson Laboratory	The Jackson Laboratory	Long E et al
EPI_ISL_1273320	USA/CT-JAX-JAX000116/2021	2021-02-23	North America	USA	The Jackson Laboratory	The Jackson Laboratory	Bergeron D et al
EPI_ISL_1273321	USA/CT-JAX-JAX000117/2021	2021-03-02	North America	USA	The Jackson Laboratory	The Jackson Laboratory	Bergeron D et al
EPI_ISL_1273322	USA/CT-JAX-JAX000118/2021	2021-02-24	North America	USA	The Jackson Laboratory	The Jackson Laboratory	Bergeron D et al
EPI_ISL_1273323	USA/CT-JAX-JAX000119/2021	2021-03-03	North America	USA	The Jackson Laboratory	The Jackson Laboratory	Bergeron D et al
EPI_ISL_1273324	USA/CT-JAX-JAX000120/2021	2021-03-02	North America	USA	The Jackson Laboratory	The Jackson Laboratory	Bergeron D et al
EPI_ISL_1273325	USA/CT-JAX-JAX000121/2021	2021-03-03	North America	USA	The Jackson Laboratory	The Jackson Laboratory	Bergeron D et al
EPI_ISL_1273326	USA/CT-JAX-JAX000122/2021	2021-03-02	North America	USA	The Jackson Laboratory	The Jackson Laboratory	Bergeron D et al
EPI_ISL_1273327	USA/CT-JAX-JAX000123/2021	2021-01-05	North America	USA	The Jackson Laboratory	The Jackson Laboratory	Bergeron D et al
EPI_ISL_1273328	USA/CT-JAX-JAX000124/2021	2021-02-03	North America	USA	The Jackson Laboratory	The Jackson Laboratory	Bergeron D et al
EPI_ISL_1273329	USA/CT-JAX-JAX000125/2021	2021-03-02	North America	USA	The Jackson Laboratory	The Jackson Laboratory	Bergeron D et al
EPI_ISL_1273330	USA/CT-JAX-JAX000126/2021	2021-03-02	North America	USA	The Jackson Laboratory	The Jackson Laboratory	Bergeron D et al
EPI_ISL_1273331	USA/CT-JAX-JAX000127/2021	2021-02-03	North America	USA	The Jackson Laboratory	The Jackson Laboratory	Bergeron D et al
EPI_ISL_1273332	USA/CT-JAX-JAX000128/2021	2021-02-03	North America	USA	The Jackson Laboratory	The Jackson Laboratory	Bergeron D et al
EPI_ISL_1273334	USA/CT-JAX-JAX000130/2021	2021-03-01	North America	USA	The Jackson Laboratory	The Jackson Laboratory	Bergeron D et al
EPI_ISL_1273335	USA/CT-JAX-JAX000131/2021	2021-02-04	North America	USA	The Jackson Laboratory	The Jackson Laboratory	Bergeron D et al
EPI_ISL_1273336	USA/CT-JAX-JAX000132/2021	2021-02-24	North America	USA	The Jackson Laboratory	The Jackson Laboratory	Bergeron D et al
EPI_ISL_1273337	USA/CT-JAX-JAX000133/2021	2021-02-26	North America	USA	The Jackson Laboratory	The Jackson Laboratory	Bergeron D et al
EPI_ISL_1273339	USA/CT-JAX-JAX000135/2021	2021-03-03	North America	USA	The Jackson Laboratory	The Jackson Laboratory	Bergeron D et al
EPI_ISL_1273340	USA/CT-JAX-JAX000136/2021	2021-03-03	North America	USA	The Jackson Laboratory	The Jackson Laboratory	Bergeron D et al
EPI_ISL_1273341	USA/CT-JAX-JAX000137/2021	2021-02-22	North America	USA	The Jackson Laboratory	The Jackson Laboratory	Bergeron D et al
EPI_ISL_1273342	USA/CT-JAX-JAX000138/2021	2021-03-02	North America	USA	The Jackson Laboratory	The Jackson Laboratory	Bergeron D et al
EPI_ISL_1273343	USA/CT-JAX-JAX000139/2021	2021-03-02	North America	USA	The Jackson Laboratory	The Jackson Laboratory	Bergeron D et al
EPI_ISL_1273344	USA/CT-JAX-JAX000140/2021	2021-03-03	North America	USA	The Jackson Laboratory	The Jackson Laboratory	Bergeron D et al
EPI_ISL_1273345	USA/CT-JAX-JAX000141/2021	2021-03-03	North America	USA	The Jackson Laboratory	The Jackson Laboratory	Bergeron D et al
EPI_ISL_1273346	USA/CT-JAX-JAX000142/2021	2021-03-03	North America	USA	The Jackson Laboratory	The Jackson Laboratory	Bergeron D et al
EPI_ISL_1273348	USA/CT-JAX-JAX000144/2021	2021-03-02	North America	USA	The Jackson Laboratory	The Jackson Laboratory	Bergeron D et al
EPI_ISL_1273349	USA/CT-JAX-JAX000145/2021	2021-02-19	North America	USA	The Jackson Laboratory	The Jackson Laboratory	Bergeron D et al
EPI_ISL_1273350	USA/CT-JAX-JAX000146/2021	2021-02-08	North America	USA	The Jackson Laboratory	The Jackson Laboratory	Bergeron D et al
EPI_ISL_1273351	USA/CT-JAX-JAX000147/2021	2021-03-01	North America	USA	The Jackson Laboratory	The Jackson Laboratory	Bergeron D et al
EPI_ISL_1273352	USA/CT-JAX-JAX000148/2021	2021-03-01	North America	USA	The Jackson Laboratory	The Jackson Laboratory	Bergeron D et al
EPI_ISL_1273353	USA/CT-JAX-JAX000149/2021	2021-02-25	North America	USA	The Jackson Laboratory	The Jackson Laboratory	Bergeron D et al
EPI_ISL_1289787	USA/CT-JAX-JAX000150/2021	2021-03-01	North America	USA	The Jackson Laboratory	The Jackson Laboratory	Bergeron D et al
EPI_ISL_1273354	USA/CT-JAX-JAX000151/2021	2021-03-03	North America	USA	The Jackson Laboratory	The Jackson Laboratory	Bergeron D et al
EPI_ISL_1273355	USA/CT-JAX-JAX000152/2021	2021-03-01	North America	USA	The Jackson Laboratory	The Jackson Laboratory	Bergeron D et al
EPI_ISL_1273356	USA/CT-JAX-JAX000154/2021	2021-02-22	North America	USA	The Jackson Laboratory	The Jackson Laboratory	Bergeron D et al
EPI_ISL_1273357	USA/CT-JAX-JAX000155/2021	2021-02-21	North America	USA	The Jackson Laboratory	The Jackson Laboratory	Bergeron D et al
EPI_ISL_1273358	USA/CT-JAX-JAX000156/2021	2021-03-01	North America	USA	The Jackson Laboratory	The Jackson Laboratory	Bergeron D et al
EPI_ISL_1273359	USA/CT-JAX-JAX000157/2021	2021-03-01	North America	USA	The Jackson Laboratory	The Jackson Laboratory	Bergeron D et al
EPI_ISL_1273360	USA/CT-JAX-JAX000158/2021	2021-03-03	North America	USA	The Jackson Laboratory	The Jackson Laboratory	Bergeron D et al
EPI_ISL_1273361	USA/CT-JAX-JAX000159/2021	2021-03-02	North America	USA	The Jackson Laboratory	The Jackson Laboratory	Bergeron D et al
EPI_ISL_1273362	USA/CT-JAX-JAX000160/2021	2021-03-02	North America	USA	The Jackson Laboratory	The Jackson Laboratory	Bergeron D et al
EPI_ISL_1273363	USA/CT-JAX-JAX000161/2021	2021-03-03	North America	USA	The Jackson Laboratory	The Jackson Laboratory	Bergeron D et al
EPI_ISL_1273364	USA/CT-JAX-JAX000162/2021	2021-01-22	North America	USA	The Jackson Laboratory	The Jackson Laboratory	Bergeron D et al
EPI_ISL_1273365	USA/CT-JAX-JAX000163/2021	2021-01-04	North America	USA	The Jackson Laboratory	The Jackson Laboratory	Bergeron D et al
EPI_ISL_1273366	USA/CT-JAX-JAX000164/2021	2021-02-04	North America	USA	The Jackson Laboratory	The Jackson Laboratory	Bergeron D et al
EPI_ISL_1273367	USA/CT-JAX-JAX000165/2021	2021-02-22	North America	USA	The Jackson Laboratory	The Jackson Laboratory	Bergeron D et al
EPI_ISL_1273368	USA/CT-JAX-JAX000166/2021	2021-02-22	North America	USA	The Jackson Laboratory	The Jackson Laboratory	Bergeron D et al
EPI_ISL_1273369	USA/CT-JAX-JAX000167/2021	2021-02-02	North America	USA	The Jackson Laboratory	The Jackson Laboratory	Bergeron D et al
EPI_ISL_1273370	USA/CT-JAX-JAX000168/2021	2021-03-01	North America	USA	The Jackson Laboratory	The Jackson Laboratory	Bergeron D et al
EPI_ISL_1273371	USA/CT-JAX-JAX000169/2021	2021-03-03	North America	USA	The Jackson Laboratory	The Jackson Laboratory	Bergeron D et al
EPI_ISL_1273372	USA/CT-JAX-JAX000170/2021	2021-03-03	North America	USA	The Jackson Laboratory	The Jackson Laboratory	Bergeron D et al
EPI_ISL_1273374	USA/CT-JAX-JAX000172/2021	2021-03-03	North America	USA	The Jackson Laboratory	The Jackson Laboratory	Bergeron D et al
EPI_ISL_1273375	USA/CT-JAX-JAX000173/2021	2021-02-02	North America	USA	The Jackson Laboratory	The Jackson Laboratory	Bergeron D et al
EPI_ISL_1289788	USA/CT-JAX-JAX000174/2021	2021-02-08	North America	USA	The Jackson Laboratory	The Jackson Laboratory	Bergeron D et al
EPI_ISL_1273376	USA/CT-JAX-JAX000175/2021	2021-02-03	North America	USA	The Jackson Laboratory	The Jackson Laboratory	Bergeron D et al
EPI_ISL_1273377	USA/CT-JAX-JAX000176/2021	2021-03-02	North America	USA	The Jackson Laboratory	The Jackson Laboratory	Bergeron D et al
EPI_ISL_1273378	USA/CT-JAX-JAX000177/2021	2021-03-03	North America	USA	The Jackson Laboratory	The Jackson Laboratory	Bergeron D et al
EPI_ISL_1315126	USA/CT-JAX-JAX000208/2021	2021-03-09	North America	USA	The Jackson Laboratory	The Jackson Laboratory	Bergeron D et al
EPI_ISL_1315127	USA/CT-JAX-JAX000209/2021	2021-03-09	North America	USA	The Jackson Laboratory	The Jackson Laboratory	Bergeron D et al
EPI_ISL_1315128	USA/CT-JAX-JAX000210/2021	2021-03-10	North America	USA	The Jackson Laboratory	The Jackson Laboratory	Bergeron D et al
EPI_ISL_1315129	USA/CT-JAX-JAX000211/2021	2021-03-10	North America	USA	The Jackson Laboratory	The Jackson Laboratory	Bergeron D et al
EPI_ISL_1315130	USA/CT-JAX-JAX000212/2021	2021-03-10	North America	USA	The Jackson Laboratory	The Jackson Laboratory	Bergeron D et al
EPI_ISL_1315131	USA/CT-JAX-JAX000213/2021	2021-03-10	North America	USA	The Jackson Laboratory	The Jackson Laboratory	Bergeron D et al
EPI_ISL_1315132	USA/CT-JAX-JAX000216/2021	2021-03-10	North America	USA	The Jackson Laboratory	The Jackson Laboratory	Bergeron D et al
EPI_ISL_1315133	USA/CT-JAX-JAX000217/2021	2021-03-10	North America	USA	The Jackson Laboratory	The Jackson Laboratory	Bergeron D et al
EPI_ISL_1315134	USA/CT-JAX-JAX000218/2021	2021-03-09	North America	USA	The Jackson Laboratory	The Jackson Laboratory	Bergeron D et al
EPI_ISL_1315135	USA/CT-JAX-JAX000219/2021	2021-03-11	North America	USA	The Jackson Laboratory	The Jackson Laboratory	Bergeron D et al
EPI_ISL_1315136	USA/CT-JAX-JAX000220/2021	2021-03-08	North America	USA	The Jackson Laboratory	The Jackson Laboratory	Bergeron D et al
EPI_ISL_1315137	USA/CT-JAX-JAX000221/2021	2021-03-09	North America	USA	The Jackson Laboratory	The Jackson Laboratory	Bergeron D et al
EPI_ISL_1315138	USA/CT-JAX-JAX000223/2021	2021-03-10	North America	USA	The Jackson Laboratory	The Jackson Laboratory	Bergeron D et al
EPI_ISL_1315140	USA/CT-JAX-JAX000225/2021	2021-03-10	North America	USA	The Jackson Laboratory	The Jackson Laboratory	Bergeron D et al
EPI_ISL_1315141	USA/CT-JAX-JAX000226/2021	2021-03-10	North America	USA	The Jackson Laboratory	The Jackson Laboratory	Bergeron D et al
EPI_ISL_1315142	USA/CT-JAX-JAX000227/2021	2021-03-10	North America	USA	The Jackson Laboratory	The Jackson Laboratory	Bergeron D et al
EPI_ISL_1315143	USA/CT-JAX-JAX000228/2021	2021-03-10	North America	USA	The Jackson Laboratory	The Jackson Laboratory	Bergeron D et al
EPI_ISL_1315144	USA/CT-JAX-JAX000229/2021	2021-03-10	North America	USA	The Jackson Laboratory	The Jackson Laboratory	Bergeron D et al
EPI_ISL_1315145	USA/CT-JAX-JAX000230/2021	2021-03-10	North America	USA	The Jackson Laboratory	The Jackson Laboratory	Bergeron D et al
EPI_ISL_1315146	USA/CT-JAX-JAX000231/2021	2021-03-10	North America	USA	The Jackson Laboratory	The Jackson Laboratory	Bergeron D et al
EPI_ISL_1315148	USA/CT-JAX-JAX000233/2021	2021-03-12	North America	USA	The Jackson Laboratory	The Jackson Laboratory	Bergeron D et al
EPI_ISL_1315150	USA/CT-JAX-JAX000235/2021	2021-03-12	North America	USA	The Jackson Laboratory	The Jackson Laboratory	Bergeron D et al
EPI_ISL_1315151	USA/CT-JAX-JAX000236/2021	2021-03-12	North America	USA	The Jackson Laboratory	The Jackson Laboratory	Bergeron D et al
EPI_ISL_1315152	USA/CT-JAX-JAX000237/2021	2021-03-12	North America	USA	The Jackson Laboratory	The Jackson Laboratory	Bergeron D et al
EPI_ISL_1315153	USA/CT-JAX-JAX000238/2021	2021-03-12	North America	USA	The Jackson Laboratory	The Jackson Laboratory	Bergeron D et al
EPI_ISL_1315154	USA/CT-JAX-JAX000239/2021	2021-03-12	North America	USA	The Jackson Laboratory	The Jackson Laboratory	Bergeron D et al
EPI_ISL_1315155	USA/CT-JAX-JAX000240/2021	2021-03-12	North America	USA	The Jackson Laboratory	The Jackson Laboratory	Bergeron D et al
EPI_ISL_1315156	USA/CT-JAX-JAX000241/2021	2021-03-12	North America	USA	The Jackson Laboratory	The Jackson Laboratory	Bergeron D et al
EPI_ISL_1315157	USA/CT-JAX-JAX000242/2021	2021-03-12	North America	USA	The Jackson Laboratory	The Jackson Laboratory	Bergeron D et al
EPI_ISL_1315158	USA/CT-JAX-JAX000243/2021	2021-03-12	North America	USA	The Jackson Laboratory	The Jackson Laboratory	Bergeron D et al
EPI_ISL_1315159	USA/CT-JAX-JAX000244/2021	2021-03-12	North America	USA	The Jackson Laboratory	The Jackson Laboratory	Bergeron D et al
EPI_ISL_1315160	USA/CT-JAX-JAX000245/2021	2021-03-12	North America	USA	The Jackson Laboratory	The Jackson Laboratory	Bergeron D et al
EPI_ISL_1315161	USA/CT-JAX-JAX000246/2021	2021-03-12	North America	USA	The Jackson Laboratory	The Jackson Laboratory	Bergeron D et al
EPI_ISL_1315162	USA/CT-JAX-JAX000247/2021	2021-03-12	North America	USA	The Jackson Laboratory	The Jackson Laboratory	Bergeron D et al
EPI_ISL_1315163	USA/CT-JAX-JAX000248/2021	2021-03-12	North America	USA	The Jackson Laboratory	The Jackson Laboratory	Bergeron D et al
EPI_ISL_1315164	USA/CT-JAX-JAX000249/2021	2021-03-12	North America	USA	The Jackson Laboratory	The Jackson Laboratory	Bergeron D et al
EPI_ISL_1315165	USA/CT-JAX-JAX000251/2021	2021-03-12	North America	USA	The Jackson Laboratory	The Jackson Laboratory	Bergeron D et al
EPI_ISL_1315166	USA/CT-JAX-JAX000252/2021	2021-03-13	North America	USA	The Jackson Laboratory	The Jackson Laboratory	Bergeron D et al
EPI_ISL_1315168	USA/CT-JAX-JAX000254/2021	2021-03-13	North America	USA	The Jackson Laboratory	The Jackson Laboratory	Bergeron D et al
EPI_ISL_1315169	USA/CT-JAX-JAX000255/2021	2021-03-13	North America	USA	The Jackson Laboratory	The Jackson Laboratory	Bergeron D et al
EPI_ISL_1315170	USA/CT-JAX-JAX000256/2021	2021-03-13	North America	USA	The Jackson Laboratory	The Jackson Laboratory	Bergeron D et al
EPI_ISL_1315171	USA/CT-JAX-JAX000257/2021	2021-03-08	North America	USA	The Jackson Laboratory	The Jackson Laboratory	Bergeron D et al
EPI_ISL_1315172	USA/CT-JAX-JAX000258/2021	2021-03-08	North America	USA	The Jackson Laboratory	The Jackson Laboratory	Bergeron D et al
EPI_ISL_1315173	USA/CT-JAX-JAX000259/2021	2021-03-08	North America	USA	The Jackson Laboratory	The Jackson Laboratory	Bergeron D et al
EPI_ISL_1315176	USA/CT-JAX-JAX000262/2021	2021-03-07	North America	USA	The Jackson Laboratory	The Jackson Laboratory	Bergeron D et al
EPI_ISL_1315177	USA/CT-JAX-JAX000263/2021	2021-03-06	North America	USA	The Jackson Laboratory	The Jackson Laboratory	Bergeron D et al
EPI_ISL_1315178	USA/CT-JAX-JAX000264/2021	2021-03-07	North America	USA	The Jackson Laboratory	The Jackson Laboratory	Bergeron D et al
EPI_ISL_1315179	USA/CT-JAX-JAX000265/2021	2021-03-07	North America	USA	The Jackson Laboratory	The Jackson Laboratory	Bergeron D et al
EPI_ISL_1315180	USA/CT-JAX-JAX000266/2021	2021-03-06	North America	USA	The Jackson Laboratory	The Jackson Laboratory	Bergeron D et al
EPI_ISL_1315181	USA/CT-JAX-JAX000267/2021	2021-03-07	North America	USA	The Jackson Laboratory	The Jackson Laboratory	Bergeron D et al
EPI_ISL_1315182	USA/CT-JAX-JAX000268/2021	2021-03-08	North America	USA	The Jackson Laboratory	The Jackson Laboratory	Bergeron D et al
EPI_ISL_1315183	USA/CT-JAX-JAX000269/2021	2021-03-06	North America	USA	The Jackson Laboratory	The Jackson Laboratory	Bergeron D et al
EPI_ISL_1315184	USA/CT-JAX-JAX000270/2021	2021-03-08	North America	USA	The Jackson Laboratory	The Jackson Laboratory	Bergeron D et al
EPI_ISL_1315186	USA/CT-JAX-JAX000272/2021	2021-03-08	North America	USA	The Jackson Laboratory	The Jackson Laboratory	Bergeron D et al
EPI_ISL_1315187	USA/CT-JAX-JAX000273/2021	2021-03-08	North America	USA	The Jackson Laboratory	The Jackson Laboratory	Bergeron D et al
EPI_ISL_1315188	USA/CT-JAX-JAX000274/2021	2021-03-09	North America	USA	The Jackson Laboratory	The Jackson Laboratory	Bergeron D et al
EPI_ISL_1315189	USA/CT-JAX-JAX000275/2021	2021-03-09	North America	USA	The Jackson Laboratory	The Jackson Laboratory	Bergeron D et al
EPI_ISL_1315190	USA/CT-JAX-JAX000276/2021	2021-03-09	North America	USA	The Jackson Laboratory	The Jackson Laboratory	Bergeron D et al
EPI_ISL_1315191	USA/CT-JAX-JAX000277/2021	2021-03-09	North America	USA	The Jackson Laboratory	The Jackson Laboratory	Bergeron D et al
EPI_ISL_1315192	USA/CT-JAX-JAX000278/2021	2021-03-09	North America	USA	The Jackson Laboratory	The Jackson Laboratory	Bergeron D et al
EPI_ISL_1315193	USA/CT-JAX-JAX000279/2021	2021-03-09	North America	USA	The Jackson Laboratory	The Jackson Laboratory	Bergeron D et al
EPI_ISL_1315194	USA/CT-JAX-JAX000280/2021	2021-03-09	North America	USA	The Jackson Laboratory	The Jackson Laboratory	Bergeron D et al
EPI_ISL_1315195	USA/CT-JAX-JAX000281/2021	2021-03-09	North America	USA	The Jackson Laboratory	The Jackson Laboratory	Bergeron D et al
EPI_ISL_1315196	USA/CT-JAX-JAX000282/2021	2021-03-09	North America	USA	The Jackson Laboratory	The Jackson Laboratory	Bergeron D et al
EPI_ISL_1315197	USA/CT-JAX-JAX000283/2021	2021-03-09	North America	USA	The Jackson Laboratory	The Jackson Laboratory	Bergeron D et al
EPI_ISL_1315198	USA/CT-JAX-JAX000284/2021	2021-03-09	North America	USA	The Jackson Laboratory	The Jackson Laboratory	Bergeron D et al
EPI_ISL_1315200	USA/CT-JAX-JAX000287/2021	2021-03-11	North America	USA	The Jackson Laboratory	The Jackson Laboratory	Bergeron D et al
EPI_ISL_1315201	USA/CT-JAX-JAX000288/2021	2021-03-09	North America	USA	The Jackson Laboratory	The Jackson Laboratory	Bergeron D et al
EPI_ISL_1315202	USA/CT-JAX-JAX000289/2021	2021-03-10	North America	USA	The Jackson Laboratory	The Jackson Laboratory	Bergeron D et al
EPI_ISL_1315203	USA/CT-JAX-JAX000290/2021	2021-03-10	North America	USA	The Jackson Laboratory	The Jackson Laboratory	Bergeron D et al
EPI_ISL_1315204	USA/CT-JAX-JAX000291/2021	2021-03-10	North America	USA	The Jackson Laboratory	The Jackson Laboratory	Bergeron D et al
EPI_ISL_1315205	USA/CT-JAX-JAX000292/2021	2021-03-11	North America	USA	The Jackson Laboratory	The Jackson Laboratory	Bergeron D et al
EPI_ISL_1315206	USA/CT-JAX-JAX000294/2021	2021-03-13	North America	USA	The Jackson Laboratory	The Jackson Laboratory	Bergeron D et al
EPI_ISL_1315207	USA/CT-JAX-JAX000295/2021	2021-03-15	North America	USA	The Jackson Laboratory	The Jackson Laboratory	Bergeron D et al
EPI_ISL_1315208	USA/CT-JAX-JAX000296/2021	2021-03-15	North America	USA	The Jackson Laboratory	The Jackson Laboratory	Bergeron D et al
EPI_ISL_1315209	USA/CT-JAX-JAX000297/2021	2021-03-15	North America	USA	The Jackson Laboratory	The Jackson Laboratory	Bergeron D et al
EPI_ISL_1315210	USA/CT-JAX-JAX000298/2021	2021-03-15	North America	USA	The Jackson Laboratory	The Jackson Laboratory	Bergeron D et al
EPI_ISL_1315211	USA/CT-JAX-JAX000299/2021	2021-03-15	North America	USA	The Jackson Laboratory	The Jackson Laboratory	Bergeron D et al
EPI_ISL_1315212	USA/CT-JAX-JAX000300/2021	2021-03-15	North America	USA	The Jackson Laboratory	The Jackson Laboratory	Bergeron D et al
EPI_ISL_1315213	USA/CT-JAX-JAX000301/2021	2021-03-15	North America	USA	The Jackson Laboratory	The Jackson Laboratory	Bergeron D et al
EPI_ISL_1315214	USA/CT-JAX-JAX000302/2021	2021-03-15	North America	USA	The Jackson Laboratory	The Jackson Laboratory	Bergeron D et al
EPI_ISL_1315215	USA/CT-JAX-JAX000304/2021	2021-03-15	North America	USA	The Jackson Laboratory	The Jackson Laboratory	Bergeron D et al
EPI_ISL_1315216	USA/CT-JAX-JAX000305/2021	2021-03-14	North America	USA	The Jackson Laboratory	The Jackson Laboratory	Bergeron D et al
EPI_ISL_1315217	USA/CT-JAX-JAX000306/2021	2021-03-15	North America	USA	The Jackson Laboratory	The Jackson Laboratory	Bergeron D et al
EPI_ISL_1315218	USA/CT-JAX-JAX000307/2021	2021-03-14	North America	USA	The Jackson Laboratory	The Jackson Laboratory	Bergeron D et al
EPI_ISL_1315221	USA/CT-JAX-JAX000310/2021	2021-03-14	North America	USA	The Jackson Laboratory	The Jackson Laboratory	Bergeron D et al
EPI_ISL_1401473	USA/CT-JAX-JAX000313/2021	2021-03-15	North America	USA	The Jackson Laboratory	The Jackson Laboratory	Bergeron D et al
EPI_ISL_1401475	USA/CT-JAX-JAX000321/2021	2021-03-16	North America	USA	The Jackson Laboratory	The Jackson Laboratory	Bergeron D et al
EPI_ISL_1401476	USA/CT-JAX-JAX000322/2021	2021-03-16	North America	USA	The Jackson Laboratory	The Jackson Laboratory	Bergeron D et al
EPI_ISL_1401477	USA/CT-JAX-JAX000323/2021	2021-03-16	North America	USA	The Jackson Laboratory	The Jackson Laboratory	Bergeron D et al
EPI_ISL_1401478	USA/CT-JAX-JAX000324/2021	2021-03-15	North America	USA	The Jackson Laboratory	The Jackson Laboratory	Bergeron D et al
EPI_ISL_1401479	USA/CT-JAX-JAX000325/2021	2021-03-14	North America	USA	The Jackson Laboratory	The Jackson Laboratory	Bergeron D et al
EPI_ISL_1401480	USA/CT-JAX-JAX000326/2021	2021-03-16	North America	USA	The Jackson Laboratory	The Jackson Laboratory	Bergeron D et al
EPI_ISL_1401481	USA/CT-JAX-JAX000327/2021	2021-03-16	North America	USA	The Jackson Laboratory	The Jackson Laboratory	Bergeron D et al
EPI_ISL_1401482	USA/CT-JAX-JAX000330/2021	2021-03-16	North America	USA	The Jackson Laboratory	The Jackson Laboratory	Bergeron D et al
EPI_ISL_1401483	USA/CT-JAX-JAX000331/2021	2021-03-16	North America	USA	The Jackson Laboratory	The Jackson Laboratory	Bergeron D et al
EPI_ISL_1401484	USA/CT-JAX-JAX000334/2021	2021-03-16	North America	USA	The Jackson Laboratory	The Jackson Laboratory	Bergeron D et al
EPI_ISL_1401485	USA/CT-JAX-JAX000336/2021	2021-03-16	North America	USA	The Jackson Laboratory	The Jackson Laboratory	Bergeron D et al
EPI_ISL_1401486	USA/CT-JAX-JAX000340/2021	2021-03-15	North America	USA	The Jackson Laboratory	The Jackson Laboratory	Bergeron D et al
EPI_ISL_1401487	USA/CT-JAX-JAX000341/2021	2021-03-06	North America	USA	The Jackson Laboratory	The Jackson Laboratory	Bergeron D et al
EPI_ISL_1401488	USA/CT-JAX-JAX000342/2021	2021-03-16	North America	USA	The Jackson Laboratory	The Jackson Laboratory	Bergeron D et al
EPI_ISL_1401489	USA/CT-JAX-JAX000343/2021	2021-03-16	North America	USA	The Jackson Laboratory	The Jackson Laboratory	Bergeron D et al
EPI_ISL_1401490	USA/CT-JAX-JAX000347/2021	2021-03-16	North America	USA	The Jackson Laboratory	The Jackson Laboratory	Bergeron D et al
EPI_ISL_1401491	USA/CT-JAX-JAX000350/2021	2021-03-16	North America	USA	The Jackson Laboratory	The Jackson Laboratory	Bergeron D et al
EPI_ISL_1401492	USA/CT-JAX-JAX000351/2021	2021-03-16	North America	USA	The Jackson Laboratory	The Jackson Laboratory	Bergeron D et al
EPI_ISL_1401493	USA/CT-JAX-JAX000356/2021	2021-03-15	North America	USA	The Jackson Laboratory	The Jackson Laboratory	Bergeron D et al
EPI_ISL_1401494	USA/CT-JAX-JAX000357/2021	2021-03-19	North America	USA	The Jackson Laboratory	The Jackson Laboratory	Bergeron D et al
EPI_ISL_1401495	USA/CT-JAX-JAX000358/2021	2021-03-16	North America	USA	The Jackson Laboratory	The Jackson Laboratory	Bergeron D et al
EPI_ISL_1401496	USA/CT-JAX-JAX000363/2021	2021-03-16	North America	USA	The Jackson Laboratory	The Jackson Laboratory	Bergeron D et al
EPI_ISL_1401497	USA/CT-JAX-JAX000367/2021	2021-03-16	North America	USA	The Jackson Laboratory	The Jackson Laboratory	Bergeron D et al
EPI_ISL_1401498	USA/CT-JAX-JAX000368/2021	2021-03-16	North America	USA	The Jackson Laboratory	The Jackson Laboratory	Bergeron D et al
EPI_ISL_1401499	USA/CT-JAX-JAX000371/2021	2021-03-16	North America	USA	The Jackson Laboratory	The Jackson Laboratory	Bergeron D et al
EPI_ISL_1401500	USA/CT-JAX-JAX000383/2021	2021-03-18	North America	USA	The Jackson Laboratory	The Jackson Laboratory	Bergeron D et al
EPI_ISL_1401501	USA/CT-JAX-JAX000384/2021	2021-03-18	North America	USA	The Jackson Laboratory	The Jackson Laboratory	Bergeron D et al
EPI_ISL_1401504	USA/CT-JAX-JAX000387/2021	2021-03-16	North America	USA	The Jackson Laboratory	The Jackson Laboratory	Bergeron D et al
EPI_ISL_1401505	USA/CT-JAX-JAX000388/2021	2021-03-17	North America	USA	The Jackson Laboratory	The Jackson Laboratory	Bergeron D et al
EPI_ISL_1401506	USA/CT-JAX-JAX000389/2021	2021-03-17	North America	USA	The Jackson Laboratory	The Jackson Laboratory	Bergeron D et al
EPI_ISL_1401507	USA/CT-JAX-JAX000390/2021	2021-03-17	North America	USA	The Jackson Laboratory	The Jackson Laboratory	Bergeron D et al
EPI_ISL_1401508	USA/CT-JAX-JAX000391/2021	2021-03-17	North America	USA	The Jackson Laboratory	The Jackson Laboratory	Bergeron D et al
EPI_ISL_1401509	USA/CT-JAX-JAX000392/2021	2021-03-19	North America	USA	The Jackson Laboratory	The Jackson Laboratory	Bergeron D et al
EPI_ISL_1401510	USA/CT-JAX-JAX000393/2021	2021-03-17	North America	USA	The Jackson Laboratory	The Jackson Laboratory	Bergeron D et al
EPI_ISL_1401511	USA/CT-JAX-JAX000394/2021	2021-03-17	North America	USA	The Jackson Laboratory	The Jackson Laboratory	Bergeron D et al
EPI_ISL_1401512	USA/CT-JAX-JAX000395/2021	2021-03-17	North America	USA	The Jackson Laboratory	The Jackson Laboratory	Bergeron D et al
EPI_ISL_1401513	USA/CT-JAX-JAX000396/2021	2021-03-17	North America	USA	The Jackson Laboratory	The Jackson Laboratory	Bergeron D et al
EPI_ISL_1401514	USA/CT-JAX-JAX000397/2021	2021-03-17	North America	USA	The Jackson Laboratory	The Jackson Laboratory	Bergeron D et al
EPI_ISL_1401515	USA/CT-JAX-JAX000399/2021	2021-03-17	North America	USA	The Jackson Laboratory	The Jackson Laboratory	Bergeron D et al
EPI_ISL_1401516	USA/CT-JAX-JAX000400/2021	2021-03-17	North America	USA	The Jackson Laboratory	The Jackson Laboratory	Bergeron D et al
EPI_ISL_1401517	USA/CT-JAX-JAX000401/2021	2021-03-18	North America	USA	The Jackson Laboratory	The Jackson Laboratory	Bergeron D et al
EPI_ISL_1401518	USA/CT-JAX-JAX000402/2021	2021-03-18	North America	USA	The Jackson Laboratory	The Jackson Laboratory	Bergeron D et al
EPI_ISL_1401519	USA/CT-JAX-JAX000403/2021	2021-03-18	North America	USA	The Jackson Laboratory	The Jackson Laboratory	Bergeron D et al
EPI_ISL_1401520	USA/CT-JAX-JAX000404/2021	2021-03-18	North America	USA	The Jackson Laboratory	The Jackson Laboratory	Bergeron D et al
EPI_ISL_1401521	USA/CT-JAX-JAX000405/2021	2021-03-18	North America	USA	The Jackson Laboratory	The Jackson Laboratory	Bergeron D et al
EPI_ISL_1401522	USA/CT-JAX-JAX000406/2021	2021-03-18	North America	USA	The Jackson Laboratory	The Jackson Laboratory	Bergeron D et al
EPI_ISL_1401523	USA/CT-JAX-JAX000407/2021	2021-03-18	North America	USA	The Jackson Laboratory	The Jackson Laboratory	Bergeron D et al
EPI_ISL_1401525	USA/CT-JAX-JAX000409/2021	2021-03-18	North America	USA	The Jackson Laboratory	The Jackson Laboratory	Bergeron D et al
EPI_ISL_1401526	USA/CT-JAX-JAX000410/2021	2021-03-18	North America	USA	The Jackson Laboratory	The Jackson Laboratory	Bergeron D et al
EPI_ISL_1401527	USA/CT-JAX-JAX000411/2021	2021-03-18	North America	USA	The Jackson Laboratory	The Jackson Laboratory	Bergeron D et al
EPI_ISL_1401528	USA/CT-JAX-JAX000412/2021	2021-03-18	North America	USA	The Jackson Laboratory	The Jackson Laboratory	Bergeron D et al
EPI_ISL_1401529	USA/CT-JAX-JAX000413/2021	2021-03-18	North America	USA	The Jackson Laboratory	The Jackson Laboratory	Bergeron D et al
EPI_ISL_1401530	USA/CT-JAX-JAX000414/2021	2021-03-18	North America	USA	The Jackson Laboratory	The Jackson Laboratory	Bergeron D et al
EPI_ISL_1401531	USA/CT-JAX-JAX000415/2021	2021-03-18	North America	USA	The Jackson Laboratory	The Jackson Laboratory	Bergeron D et al
EPI_ISL_1401532	USA/CT-JAX-JAX000416/2021	2021-03-18	North America	USA	The Jackson Laboratory	The Jackson Laboratory	Bergeron D et al
EPI_ISL_1401533	USA/CT-JAX-JAX000417/2021	2021-03-18	North America	USA	The Jackson Laboratory	The Jackson Laboratory	Bergeron D et al
EPI_ISL_1401534	USA/CT-JAX-JAX000418/2021	2021-03-18	North America	USA	The Jackson Laboratory	The Jackson Laboratory	Bergeron D et al
EPI_ISL_1401535	USA/CT-JAX-JAX000419/2021	2021-03-19	North America	USA	The Jackson Laboratory	The Jackson Laboratory	Bergeron D et al
EPI_ISL_1401536	USA/CT-JAX-JAX000420/2021	2021-03-19	North America	USA	The Jackson Laboratory	The Jackson Laboratory	Bergeron D et al
EPI_ISL_1401537	USA/CT-JAX-JAX000421/2021	2021-03-19	North America	USA	The Jackson Laboratory	The Jackson Laboratory	Bergeron D et al
EPI_ISL_1401538	USA/CT-JAX-JAX000423/2021	2021-03-19	North America	USA	The Jackson Laboratory	The Jackson Laboratory	Bergeron D et al
EPI_ISL_1401540	USA/CT-JAX-JAX000425/2021	2021-03-19	North America	USA	The Jackson Laboratory	The Jackson Laboratory	Bergeron D et al
EPI_ISL_1401541	USA/CT-JAX-JAX000426/2021	2021-03-19	North America	USA	The Jackson Laboratory	The Jackson Laboratory	Bergeron D et al
EPI_ISL_1401542	USA/CT-JAX-JAX000427/2021	2021-03-19	North America	USA	The Jackson Laboratory	The Jackson Laboratory	Bergeron D et al
EPI_ISL_1401543	USA/CT-JAX-JAX000428/2021	2021-03-19	North America	USA	The Jackson Laboratory	The Jackson Laboratory	Bergeron D et al
EPI_ISL_1401544	USA/CT-JAX-JAX000429/2021	2021-03-19	North America	USA	The Jackson Laboratory	The Jackson Laboratory	Bergeron D et al
EPI_ISL_1401545	USA/CT-JAX-JAX000430/2021	2021-03-19	North America	USA	The Jackson Laboratory	The Jackson Laboratory	Bergeron D et al
EPI_ISL_1401546	USA/CT-JAX-JAX000431/2021	2021-03-19	North America	USA	The Jackson Laboratory	The Jackson Laboratory	Bergeron D et al
EPI_ISL_1401547	USA/CT-JAX-JAX000432/2021	2021-03-20	North America	USA	The Jackson Laboratory	The Jackson Laboratory	Bergeron D et al
EPI_ISL_1401548	USA/CT-JAX-JAX000433/2021	2021-03-20	North America	USA	The Jackson Laboratory	The Jackson Laboratory	Bergeron D et al
EPI_ISL_1401549	USA/CT-JAX-JAX000434/2021	2021-03-20	North America	USA	The Jackson Laboratory	The Jackson Laboratory	Bergeron D et al
EPI_ISL_1401550	USA/CT-JAX-JAX000435/2021	2021-03-20	North America	USA	The Jackson Laboratory	The Jackson Laboratory	Bergeron D et al
EPI_ISL_1401551	USA/CT-JAX-JAX000436/2021	2021-03-20	North America	USA	The Jackson Laboratory	The Jackson Laboratory	Bergeron D et al
EPI_ISL_1401552	USA/CT-JAX-JAX000437/2021	2021-03-20	North America	USA	The Jackson Laboratory	The Jackson Laboratory	Bergeron D et al
EPI_ISL_1401553	USA/CT-JAX-JAX000438/2021	2021-03-20	North America	USA	The Jackson Laboratory	The Jackson Laboratory	Bergeron D et al
EPI_ISL_1401554	USA/CT-JAX-JAX000439/2021	2021-03-20	North America	USA	The Jackson Laboratory	The Jackson Laboratory	Bergeron D et al
EPI_ISL_1401555	USA/CT-JAX-JAX000440/2021	2021-03-20	North America	USA	The Jackson Laboratory	The Jackson Laboratory	Bergeron D et al
EPI_ISL_1401556	USA/CT-JAX-JAX000441/2021	2021-03-20	North America	USA	The Jackson Laboratory	The Jackson Laboratory	Bergeron D et al
EPI_ISL_1401557	USA/CT-JAX-JAX000442/2021	2021-03-20	North America	USA	The Jackson Laboratory	The Jackson Laboratory	Bergeron D et al
EPI_ISL_1401558	USA/CT-JAX-JAX000443/2021	2021-03-20	North America	USA	The Jackson Laboratory	The Jackson Laboratory	Bergeron D et al
EPI_ISL_1401562	USA/CT-JAX-JAX000448/2021	2021-03-19	North America	USA	The Jackson Laboratory	The Jackson Laboratory	Bergeron D et al
EPI_ISL_1401563	USA/CT-JAX-JAX000449/2021	2021-03-16	North America	USA	The Jackson Laboratory	The Jackson Laboratory	Bergeron D et al
EPI_ISL_1401564	USA/CT-JAX-JAX000450/2021	2021-03-16	North America	USA	The Jackson Laboratory	The Jackson Laboratory	Bergeron D et al
EPI_ISL_1401565	USA/CT-JAX-JAX000451/2021	2021-03-16	North America	USA	The Jackson Laboratory	The Jackson Laboratory	Bergeron D et al
EPI_ISL_1470560	USA/CT-JAX-JAX000452/2021	2021-03-25	North America	USA	The Jackson Laboratory	The Jackson Laboratory	Bergeron D et al
EPI_ISL_1470561	USA/CT-JAX-JAX000453/2021	2021-03-25	North America	USA	The Jackson Laboratory	The Jackson Laboratory	Bergeron D et al
EPI_ISL_1470563	USA/CT-JAX-JAX000455/2021	2021-03-25	North America	USA	The Jackson Laboratory	The Jackson Laboratory	Bergeron D et al
EPI_ISL_1470564	USA/CT-JAX-JAX000456/2021	2021-03-26	North America	USA	The Jackson Laboratory	The Jackson Laboratory	Bergeron D et al
EPI_ISL_1470565	USA/CT-JAX-JAX000457/2021	2021-03-22	North America	USA	The Jackson Laboratory	The Jackson Laboratory	Bergeron D et al
EPI_ISL_1470566	USA/CT-JAX-JAX000458/2021	2021-03-23	North America	USA	The Jackson Laboratory	The Jackson Laboratory	Bergeron D et al
EPI_ISL_1470567	USA/CT-JAX-JAX000459/2021	2021-03-26	North America	USA	The Jackson Laboratory	The Jackson Laboratory	Bergeron D et al
EPI_ISL_1470568	USA/CT-JAX-JAX000460/2021	2021-03-26	North America	USA	The Jackson Laboratory	The Jackson Laboratory	Bergeron D et al
EPI_ISL_1470569	USA/CT-JAX-JAX000461/2021	2021-03-24	North America	USA	The Jackson Laboratory	The Jackson Laboratory	Bergeron D et al
EPI_ISL_1470570	USA/CT-JAX-JAX000462/2021	2021-03-25	North America	USA	The Jackson Laboratory	The Jackson Laboratory	Bergeron D et al
EPI_ISL_1470571	USA/CT-JAX-JAX000463/2021	2021-03-25	North America	USA	The Jackson Laboratory	The Jackson Laboratory	Bergeron D et al
EPI_ISL_1470572	USA/CT-JAX-JAX000464/2021	2021-03-23	North America	USA	The Jackson Laboratory	The Jackson Laboratory	Bergeron D et al
EPI_ISL_1470573	USA/CT-JAX-JAX000465/2021	2021-03-22	North America	USA	The Jackson Laboratory	The Jackson Laboratory	Bergeron D et al
EPI_ISL_1470574	USA/CT-JAX-JAX000467/2021	2021-03-26	North America	USA	The Jackson Laboratory	The Jackson Laboratory	Bergeron D et al
EPI_ISL_1470575	USA/CT-JAX-JAX000468/2021	2021-03-23	North America	USA	The Jackson Laboratory	The Jackson Laboratory	Bergeron D et al
EPI_ISL_1470576	USA/CT-JAX-JAX000469/2021	2021-03-24	North America	USA	The Jackson Laboratory	The Jackson Laboratory	Bergeron D et al
EPI_ISL_1470577	USA/CT-JAX-JAX000470/2021	2021-03-27	North America	USA	The Jackson Laboratory	The Jackson Laboratory	Bergeron D et al
EPI_ISL_1470578	USA/CT-JAX-JAX000471/2021	2021-03-25	North America	USA	The Jackson Laboratory	The Jackson Laboratory	Bergeron D et al
EPI_ISL_1470579	USA/CT-JAX-JAX000472/2021	2021-03-22	North America	USA	The Jackson Laboratory	The Jackson Laboratory	Bergeron D et al
EPI_ISL_1470580	USA/CT-JAX-JAX000473/2021	2021-03-24	North America	USA	The Jackson Laboratory	The Jackson Laboratory	Bergeron D et al
EPI_ISL_1470581	USA/CT-JAX-JAX000474/2021	2021-03-24	North America	USA	The Jackson Laboratory	The Jackson Laboratory	Bergeron D et al
EPI_ISL_1470582	USA/CT-JAX-JAX000475/2021	2021-03-28	North America	USA	The Jackson Laboratory	The Jackson Laboratory	Bergeron D et al
EPI_ISL_1470583	USA/CT-JAX-JAX000476/2021	2021-03-25	North America	USA	The Jackson Laboratory	The Jackson Laboratory	Bergeron D et al
EPI_ISL_1470584	USA/CT-JAX-JAX000477/2021	2021-03-26	North America	USA	The Jackson Laboratory	The Jackson Laboratory	Bergeron D et al
EPI_ISL_1470585	USA/CT-JAX-JAX000478/2021	2021-03-27	North America	USA	The Jackson Laboratory	The Jackson Laboratory	Bergeron D et al
EPI_ISL_1470586	USA/CT-JAX-JAX000479/2021	2021-03-21	North America	USA	The Jackson Laboratory	The Jackson Laboratory	Bergeron D et al
EPI_ISL_1470587	USA/CT-JAX-JAX000480/2021	2021-03-23	North America	USA	The Jackson Laboratory	The Jackson Laboratory	Bergeron D et al
EPI_ISL_1470588	USA/CT-JAX-JAX000481/2021	2021-03-22	North America	USA	The Jackson Laboratory	The Jackson Laboratory	Bergeron D et al
EPI_ISL_1470589	USA/CT-JAX-JAX000482/2021	2021-03-24	North America	USA	The Jackson Laboratory	The Jackson Laboratory	Bergeron D et al
EPI_ISL_1470592	USA/CT-JAX-JAX000485/2021	2021-03-26	North America	USA	The Jackson Laboratory	The Jackson Laboratory	Bergeron D et al
EPI_ISL_1470594	USA/CT-JAX-JAX000487/2021	2021-03-21	North America	USA	The Jackson Laboratory	The Jackson Laboratory	Bergeron D et al
EPI_ISL_1470595	USA/CT-JAX-JAX000488/2021	2021-03-23	North America	USA	The Jackson Laboratory	The Jackson Laboratory	Bergeron D et al
EPI_ISL_1470596	USA/CT-JAX-JAX000489/2021	2021-03-21	North America	USA	The Jackson Laboratory	The Jackson Laboratory	Bergeron D et al
EPI_ISL_1470597	USA/CT-JAX-JAX000490/2021	2021-03-25	North America	USA	The Jackson Laboratory	The Jackson Laboratory	Bergeron D et al
EPI_ISL_1470598	USA/CT-JAX-JAX000491/2021	2021-03-24	North America	USA	The Jackson Laboratory	The Jackson Laboratory	Bergeron D et al
EPI_ISL_1470599	USA/CT-JAX-JAX000492/2021	2021-03-27	North America	USA	The Jackson Laboratory	The Jackson Laboratory	Bergeron D et al
EPI_ISL_1470600	USA/CT-JAX-JAX000493/2021	2021-03-25	North America	USA	The Jackson Laboratory	The Jackson Laboratory	Bergeron D et al
EPI_ISL_1470601	USA/CT-JAX-JAX000494/2021	2021-03-26	North America	USA	The Jackson Laboratory	The Jackson Laboratory	Bergeron D et al
EPI_ISL_1470602	USA/CT-JAX-JAX000495/2021	2021-03-22	North America	USA	The Jackson Laboratory	The Jackson Laboratory	Bergeron D et al
EPI_ISL_1470603	USA/CT-JAX-JAX000496/2021	2021-03-24	North America	USA	The Jackson Laboratory	The Jackson Laboratory	Bergeron D et al
EPI_ISL_1470604	USA/CT-JAX-JAX000497/2021	2021-03-22	North America	USA	The Jackson Laboratory	The Jackson Laboratory	Bergeron D et al
EPI_ISL_1470605	USA/CT-JAX-JAX000498/2021	2021-03-26	North America	USA	The Jackson Laboratory	The Jackson Laboratory	Bergeron D et al
EPI_ISL_1470606	USA/CT-JAX-JAX000499/2021	2021-03-25	North America	USA	The Jackson Laboratory	The Jackson Laboratory	Bergeron D et al
EPI_ISL_1470607	USA/CT-JAX-JAX000500/2021	2021-03-25	North America	USA	The Jackson Laboratory	The Jackson Laboratory	Bergeron D et al
EPI_ISL_1470608	USA/CT-JAX-JAX000501/2021	2021-03-26	North America	USA	The Jackson Laboratory	The Jackson Laboratory	Bergeron D et al
EPI_ISL_1470609	USA/CT-JAX-JAX000502/2021	2021-03-22	North America	USA	The Jackson Laboratory	The Jackson Laboratory	Bergeron D et al
EPI_ISL_1470611	USA/CT-JAX-JAX000504/2021	2021-03-22	North America	USA	The Jackson Laboratory	The Jackson Laboratory	Bergeron D et al
EPI_ISL_1470612	USA/CT-JAX-JAX000505/2021	2021-03-27	North America	USA	The Jackson Laboratory	The Jackson Laboratory	Bergeron D et al
EPI_ISL_1470613	USA/CT-JAX-JAX000506/2021	2021-03-27	North America	USA	The Jackson Laboratory	The Jackson Laboratory	Bergeron D et al
EPI_ISL_1470614	USA/CT-JAX-JAX000507/2021	2021-03-25	North America	USA	The Jackson Laboratory	The Jackson Laboratory	Bergeron D et al
EPI_ISL_1470615	USA/CT-JAX-JAX000508/2021	2021-03-27	North America	USA	The Jackson Laboratory	The Jackson Laboratory	Bergeron D et al
EPI_ISL_1470616	USA/CT-JAX-JAX000509/2021	2021-03-26	North America	USA	The Jackson Laboratory	The Jackson Laboratory	Bergeron D et al
EPI_ISL_1470617	USA/CT-JAX-JAX000510/2021	2021-03-22	North America	USA	The Jackson Laboratory	The Jackson Laboratory	Bergeron D et al
EPI_ISL_1470618	USA/CT-JAX-JAX000511/2021	2021-03-22	North America	USA	The Jackson Laboratory	The Jackson Laboratory	Bergeron D et al
EPI_ISL_1470619	USA/CT-JAX-JAX000512/2021	2021-03-23	North America	USA	The Jackson Laboratory	The Jackson Laboratory	Bergeron D et al
EPI_ISL_1470620	USA/CT-JAX-JAX000513/2021	2021-03-26	North America	USA	The Jackson Laboratory	The Jackson Laboratory	Bergeron D et al
EPI_ISL_1470621	USA/CT-JAX-JAX000514/2021	2021-03-25	North America	USA	The Jackson Laboratory	The Jackson Laboratory	Bergeron D et al
EPI_ISL_1470622	USA/CT-JAX-JAX000515/2021	2021-03-28	North America	USA	The Jackson Laboratory	The Jackson Laboratory	Bergeron D et al
EPI_ISL_1470623	USA/CT-JAX-JAX000516/2021	2021-03-27	North America	USA	The Jackson Laboratory	The Jackson Laboratory	Bergeron D et al
EPI_ISL_1470624	USA/CT-JAX-JAX000517/2021	2021-03-24	North America	USA	The Jackson Laboratory	The Jackson Laboratory	Bergeron D et al
EPI_ISL_1470625	USA/CT-JAX-JAX000520/2021	2021-03-23	North America	USA	The Jackson Laboratory	The Jackson Laboratory	Bergeron D et al
EPI_ISL_1470627	USA/CT-JAX-JAX000522/2021	2021-03-25	North America	USA	The Jackson Laboratory	The Jackson Laboratory	Bergeron D et al
EPI_ISL_1470628	USA/CT-JAX-JAX000523/2021	2021-03-26	North America	USA	The Jackson Laboratory	The Jackson Laboratory	Bergeron D et al
EPI_ISL_1470629	USA/CT-JAX-JAX000524/2021	2021-03-26	North America	USA	The Jackson Laboratory	The Jackson Laboratory	Bergeron D et al
EPI_ISL_1470630	USA/CT-JAX-JAX000525/2021	2021-03-25	North America	USA	The Jackson Laboratory	The Jackson Laboratory	Bergeron D et al
EPI_ISL_1470632	USA/CT-JAX-JAX000527/2021	2021-03-22	North America	USA	The Jackson Laboratory	The Jackson Laboratory	Bergeron D et al
EPI_ISL_1470633	USA/CT-JAX-JAX000528/2021	2021-03-22	North America	USA	The Jackson Laboratory	The Jackson Laboratory	Bergeron D et al
EPI_ISL_1470634	USA/CT-JAX-JAX000529/2021	2021-03-26	North America	USA	The Jackson Laboratory	The Jackson Laboratory	Bergeron D et al
EPI_ISL_1470637	USA/CT-JAX-JAX000532/2021	2021-03-28	North America	USA	The Jackson Laboratory	The Jackson Laboratory	Bergeron D et al
EPI_ISL_1470639	USA/CT-JAX-JAX000534/2021	2021-03-22	North America	USA	The Jackson Laboratory	The Jackson Laboratory	Bergeron D et al
EPI_ISL_1470640	USA/CT-JAX-JAX000535/2021	2021-03-22	North America	USA	The Jackson Laboratory	The Jackson Laboratory	Bergeron D et al
EPI_ISL_1470641	USA/CT-JAX-JAX000536/2021	2021-03-21	North America	USA	The Jackson Laboratory	The Jackson Laboratory	Bergeron D et al
EPI_ISL_1470642	USA/CT-JAX-JAX000537/2021	2021-03-26	North America	USA	The Jackson Laboratory	The Jackson Laboratory	Bergeron D et al
EPI_ISL_1470643	USA/CT-JAX-JAX000538/2021	2021-03-24	North America	USA	The Jackson Laboratory	The Jackson Laboratory	Bergeron D et al
EPI_ISL_1470644	USA/CT-JAX-JAX000539/2021	2021-03-26	North America	USA	The Jackson Laboratory	The Jackson Laboratory	Bergeron D et al
EPI_ISL_1470645	USA/CT-JAX-JAX000540/2021	2021-03-27	North America	USA	The Jackson Laboratory	The Jackson Laboratory	Bergeron D et al
EPI_ISL_1470646	USA/CT-JAX-JAX000541/2021	2021-03-21	North America	USA	The Jackson Laboratory	The Jackson Laboratory	Bergeron D et al
EPI_ISL_1470647	USA/CT-JAX-JAX000543/2021	2021-03-22	North America	USA	The Jackson Laboratory	The Jackson Laboratory	Bergeron D et al
EPI_ISL_1470648	USA/CT-JAX-JAX000546/2021	2021-03-25	North America	USA	The Jackson Laboratory	The Jackson Laboratory	Bergeron D et al
EPI_ISL_1470649	USA/CT-JAX-JAX000547/2021	2021-03-23	North America	USA	The Jackson Laboratory	The Jackson Laboratory	Bergeron D et al
EPI_ISL_1470650	USA/CT-JAX-JAX000548/2021	2021-03-22	North America	USA	The Jackson Laboratory	The Jackson Laboratory	Bergeron D et al
EPI_ISL_1470653	USA/CT-JAX-JAX000551/2021	2021-03-24	North America	USA	The Jackson Laboratory	The Jackson Laboratory	Bergeron D et al
EPI_ISL_1470654	USA/CT-JAX-JAX000552/2021	2021-03-25	North America	USA	The Jackson Laboratory	The Jackson Laboratory	Bergeron D et al
EPI_ISL_1470656	USA/CT-JAX-JAX000554/2021	2021-03-24	North America	USA	The Jackson Laboratory	The Jackson Laboratory	Bergeron D et al
EPI_ISL_1470658	USA/CT-JAX-JAX000556/2021	2021-03-22	North America	USA	The Jackson Laboratory	The Jackson Laboratory	Bergeron D et al
EPI_ISL_1470663	USA/CT-JAX-JAX000561/2021	2021-03-23	North America	USA	The Jackson Laboratory	The Jackson Laboratory	Bergeron D et al
EPI_ISL_1470664	USA/CT-JAX-JAX000562/2021	2021-03-25	North America	USA	The Jackson Laboratory	The Jackson Laboratory	Bergeron D et al
EPI_ISL_1470666	USA/CT-JAX-JAX000564/2021	2021-03-23	North America	USA	The Jackson Laboratory	The Jackson Laboratory	Bergeron D et al
EPI_ISL_1470670	USA/CT-JAX-JAX000568/2021	2021-03-25	North America	USA	The Jackson Laboratory	The Jackson Laboratory	Bergeron D et al
EPI_ISL_1470672	USA/CT-JAX-JAX000570/2021	2021-03-25	North America	USA	The Jackson Laboratory	The Jackson Laboratory	Bergeron D et al
EPI_ISL_1470673	USA/CT-JAX-JAX000571/2021	2021-03-23	North America	USA	The Jackson Laboratory	The Jackson Laboratory	Bergeron D et al
EPI_ISL_1470674	USA/CT-JAX-JAX000572/2021	2021-03-24	North America	USA	The Jackson Laboratory	The Jackson Laboratory	Bergeron D et al
EPI_ISL_1470675	USA/CT-JAX-JAX000573/2021	2021-03-23	North America	USA	The Jackson Laboratory	The Jackson Laboratory	Bergeron D et al
EPI_ISL_1470676	USA/CT-JAX-JAX000574/2021	2021-03-25	North America	USA	The Jackson Laboratory	The Jackson Laboratory	Bergeron D et al
EPI_ISL_1470677	USA/CT-JAX-JAX000575/2021	2021-03-24	North America	USA	The Jackson Laboratory	The Jackson Laboratory	Bergeron D et al
EPI_ISL_1470678	USA/CT-JAX-JAX000576/2021	2021-03-23	North America	USA	The Jackson Laboratory	The Jackson Laboratory	Bergeron D et al
EPI_ISL_1470679	USA/CT-JAX-JAX000577/2021	2021-03-25	North America	USA	The Jackson Laboratory	The Jackson Laboratory	Bergeron D et al
EPI_ISL_1470680	USA/CT-JAX-JAX000578/2021	2021-03-23	North America	USA	The Jackson Laboratory	The Jackson Laboratory	Bergeron D et al
EPI_ISL_1470681	USA/CT-JAX-JAX000579/2021	2021-03-21	North America	USA	The Jackson Laboratory	The Jackson Laboratory	Bergeron D et al
EPI_ISL_1470683	USA/CT-JAX-JAX000581/2021	2021-03-25	North America	USA	The Jackson Laboratory	The Jackson Laboratory	Bergeron D et al
EPI_ISL_1470685	USA/CT-JAX-JAX000583/2021	2021-03-24	North America	USA	The Jackson Laboratory	The Jackson Laboratory	Bergeron D et al
EPI_ISL_1470686	USA/CT-JAX-JAX000584/2021	2021-03-25	North America	USA	The Jackson Laboratory	The Jackson Laboratory	Bergeron D et al
EPI_ISL_1470687	USA/CT-JAX-JAX000585/2021	2021-03-23	North America	USA	The Jackson Laboratory	The Jackson Laboratory	Bergeron D et al
EPI_ISL_1470688	USA/CT-JAX-JAX000586/2021	2021-03-24	North America	USA	The Jackson Laboratory	The Jackson Laboratory	Bergeron D et al
EPI_ISL_1470689	USA/CT-JAX-JAX000587/2021	2021-03-22	North America	USA	The Jackson Laboratory	The Jackson Laboratory	Bergeron D et al
EPI_ISL_1470690	USA/CT-JAX-JAX000588/2021	2021-03-23	North America	USA	The Jackson Laboratory	The Jackson Laboratory	Bergeron D et al
EPI_ISL_1470693	USA/CT-JAX-JAX000591/2021	2021-03-25	North America	USA	The Jackson Laboratory	The Jackson Laboratory	Bergeron D et al
EPI_ISL_1470695	USA/CT-JAX-JAX000593/2021	2021-03-24	North America	USA	The Jackson Laboratory	The Jackson Laboratory	Bergeron D et al
EPI_ISL_1470696	USA/CT-JAX-JAX000594/2021	2021-03-23	North America	USA	The Jackson Laboratory	The Jackson Laboratory	Bergeron D et al
EPI_ISL_1470698	USA/CT-JAX-JAX000596/2021	2021-03-21	North America	USA	The Jackson Laboratory	The Jackson Laboratory	Bergeron D et al
EPI_ISL_1470699	USA/CT-JAX-JAX000597/2021	2021-03-24	North America	USA	The Jackson Laboratory	The Jackson Laboratory	Bergeron D et al
EPI_ISL_1470700	USA/CT-JAX-JAX000598/2021	2021-03-25	North America	USA	The Jackson Laboratory	The Jackson Laboratory	Bergeron D et al
EPI_ISL_1470702	USA/CT-JAX-JAX000600/2021	2021-03-25	North America	USA	The Jackson Laboratory	The Jackson Laboratory	Bergeron D et al
EPI_ISL_1470703	USA/CT-JAX-JAX000601/2021	2021-03-24	North America	USA	The Jackson Laboratory	The Jackson Laboratory	Bergeron D et al
EPI_ISL_1470706	USA/CT-JAX-JAX000604/2021	2021-03-22	North America	USA	The Jackson Laboratory	The Jackson Laboratory	Bergeron D et al
EPI_ISL_1470707	USA/CT-JAX-JAX000605/2021	2021-03-25	North America	USA	The Jackson Laboratory	The Jackson Laboratory	Bergeron D et al
EPI_ISL_1470709	USA/CT-JAX-JAX000607/2021	2021-03-24	North America	USA	The Jackson Laboratory	The Jackson Laboratory	Bergeron D et al
EPI_ISL_1470710	USA/CT-JAX-JAX000608/2021	2021-03-23	North America	USA	The Jackson Laboratory	The Jackson Laboratory	Bergeron D et al
EPI_ISL_1470711	USA/CT-JAX-JAX000609/2021	2021-03-23	North America	USA	The Jackson Laboratory	The Jackson Laboratory	Bergeron D et al
EPI_ISL_1470712	USA/CT-JAX-JAX000610/2021	2021-03-22	North America	USA	The Jackson Laboratory	The Jackson Laboratory	Bergeron D et al
EPI_ISL_1470715	USA/CT-JAX-JAX000613/2021	2021-03-24	North America	USA	The Jackson Laboratory	The Jackson Laboratory	Bergeron D et al
EPI_ISL_1470717	USA/CT-JAX-JAX000615/2021	2021-03-24	North America	USA	The Jackson Laboratory	The Jackson Laboratory	Bergeron D et al
EPI_ISL_1470718	USA/CT-JAX-JAX000616/2021	2021-03-25	North America	USA	The Jackson Laboratory	The Jackson Laboratory	Bergeron D et al
EPI_ISL_1470719	USA/CT-JAX-JAX000617/2021	2021-03-24	North America	USA	The Jackson Laboratory	The Jackson Laboratory	Bergeron D et al
EPI_ISL_1470721	USA/CT-JAX-JAX000619/2021	2021-03-22	North America	USA	The Jackson Laboratory	The Jackson Laboratory	Bergeron D et al
EPI_ISL_1470722	USA/CT-JAX-JAX000620/2021	2021-03-24	North America	USA	The Jackson Laboratory	The Jackson Laboratory	Bergeron D et al
EPI_ISL_1470724	USA/CT-JAX-JAX000622/2021	2021-03-24	North America	USA	The Jackson Laboratory	The Jackson Laboratory	Bergeron D et al
EPI_ISL_1470725	USA/CT-JAX-JAX000623/2021	2021-03-25	North America	USA	The Jackson Laboratory	The Jackson Laboratory	Bergeron D et al
EPI_ISL_1470726	USA/CT-JAX-JAX000624/2021	2021-03-24	North America	USA	The Jackson Laboratory	The Jackson Laboratory	Bergeron D et al
EPI_ISL_1470728	USA/CT-JAX-JAX000626/2021	2021-03-24	North America	USA	The Jackson Laboratory	The Jackson Laboratory	Bergeron D et al
EPI_ISL_1470729	USA/CT-JAX-JAX000628/2021	2021-03-24	North America	USA	The Jackson Laboratory	The Jackson Laboratory	Bergeron D et al
EPI_ISL_1470730	USA/CT-JAX-JAX000630/2021	2021-03-23	North America	USA	The Jackson Laboratory	The Jackson Laboratory	Bergeron D et al
EPI_ISL_1470733	USA/CT-JAX-JAX000633/2021	2021-03-23	North America	USA	The Jackson Laboratory	The Jackson Laboratory	Bergeron D et al
EPI_ISL_1470734	USA/CT-JAX-JAX000634/2021	2021-03-26	North America	USA	The Jackson Laboratory	The Jackson Laboratory	Bergeron D et al
EPI_ISL_1470736	USA/CT-JAX-JAX000636/2021	2021-03-24	North America	USA	The Jackson Laboratory	The Jackson Laboratory	Bergeron D et al
EPI_ISL_1470737	USA/CT-JAX-JAX000637/2021	2021-03-25	North America	USA	The Jackson Laboratory	The Jackson Laboratory	Bergeron D et al
EPI_ISL_1470738	USA/CT-JAX-JAX000638/2021	2021-03-25	North America	USA	The Jackson Laboratory	The Jackson Laboratory	Bergeron D et al
EPI_ISL_1470739	USA/CT-JAX-JAX000639/2021	2021-03-24	North America	USA	The Jackson Laboratory	The Jackson Laboratory	Bergeron D et al
EPI_ISL_1470740	USA/CT-JAX-JAX000640/2021	2021-03-25	North America	USA	The Jackson Laboratory	The Jackson Laboratory	Bergeron D et al
EPI_ISL_1540714	USA/CT-JAX-JAX000642/2021	2021-03-31	North America	USA	The Jackson Laboratory	The Jackson Laboratory	Bergeron D et al
EPI_ISL_1540715	USA/CT-JAX-JAX000643/2021	2021-03-31	North America	USA	The Jackson Laboratory	The Jackson Laboratory	Bergeron D et al
EPI_ISL_1540716	USA/CT-JAX-JAX000644/2021	2021-03-31	North America	USA	The Jackson Laboratory	The Jackson Laboratory	Bergeron D et al
EPI_ISL_1540717	USA/CT-JAX-JAX000645/2021	2021-03-31	North America	USA	The Jackson Laboratory	The Jackson Laboratory	Bergeron D et al
EPI_ISL_1540719	USA/CT-JAX-JAX000647/2021	2021-03-31	North America	USA	The Jackson Laboratory	The Jackson Laboratory	Bergeron D et al
EPI_ISL_1540721	USA/CT-JAX-JAX000649/2021	2021-03-31	North America	USA	The Jackson Laboratory	The Jackson Laboratory	Bergeron D et al
EPI_ISL_1540722	USA/CT-JAX-JAX000651/2021	2021-03-31	North America	USA	The Jackson Laboratory	The Jackson Laboratory	Bergeron D et al
EPI_ISL_1540723	USA/CT-JAX-JAX000652/2021	2021-03-31	North America	USA	The Jackson Laboratory	The Jackson Laboratory	Bergeron D et al
EPI_ISL_1540724	USA/CT-JAX-JAX000653/2021	2021-03-31	North America	USA	The Jackson Laboratory	The Jackson Laboratory	Bergeron D et al
EPI_ISL_1540725	USA/CT-JAX-JAX000654/2021	2021-04-01	North America	USA	The Jackson Laboratory	The Jackson Laboratory	Bergeron D et al
EPI_ISL_1540726	USA/CT-JAX-JAX000655/2021	2021-04-01	North America	USA	The Jackson Laboratory	The Jackson Laboratory	Bergeron D et al
EPI_ISL_1540728	USA/CT-JAX-JAX000657/2021	2021-03-31	North America	USA	The Jackson Laboratory	The Jackson Laboratory	Bergeron D et al
EPI_ISL_1540729	USA/CT-JAX-JAX000658/2021	2021-03-31	North America	USA	The Jackson Laboratory	The Jackson Laboratory	Bergeron D et al
EPI_ISL_1540730	USA/CT-JAX-JAX000659/2021	2021-03-31	North America	USA	The Jackson Laboratory	The Jackson Laboratory	Bergeron D et al
EPI_ISL_1540731	USA/CT-JAX-JAX000660/2021	2021-03-31	North America	USA	The Jackson Laboratory	The Jackson Laboratory	Bergeron D et al
EPI_ISL_1540733	USA/CT-JAX-JAX000662/2021	2021-03-31	North America	USA	The Jackson Laboratory	The Jackson Laboratory	Bergeron D et al
EPI_ISL_1540734	USA/CT-JAX-JAX000665/2021	2021-03-31	North America	USA	The Jackson Laboratory	The Jackson Laboratory	Bergeron D et al
EPI_ISL_1540735	USA/CT-JAX-JAX000666/2021	2021-03-30	North America	USA	The Jackson Laboratory	The Jackson Laboratory	Bergeron D et al
EPI_ISL_1540736	USA/CT-JAX-JAX000667/2021	2021-03-31	North America	USA	The Jackson Laboratory	The Jackson Laboratory	Bergeron D et al
EPI_ISL_1540738	USA/CT-JAX-JAX000669/2021	2021-03-31	North America	USA	The Jackson Laboratory	The Jackson Laboratory	Bergeron D et al
EPI_ISL_1540739	USA/CT-JAX-JAX000670/2021	2021-03-31	North America	USA	The Jackson Laboratory	The Jackson Laboratory	Bergeron D et al
EPI_ISL_1540740	USA/CT-JAX-JAX000672/2021	2021-03-31	North America	USA	The Jackson Laboratory	The Jackson Laboratory	Bergeron D et al
EPI_ISL_1540741	USA/CT-JAX-JAX000673/2021	2021-03-31	North America	USA	The Jackson Laboratory	The Jackson Laboratory	Bergeron D et al
EPI_ISL_1540742	USA/CT-JAX-JAX000674/2021	2021-03-31	North America	USA	The Jackson Laboratory	The Jackson Laboratory	Bergeron D et al
EPI_ISL_1540743	USA/CT-JAX-JAX000675/2021	2021-03-31	North America	USA	The Jackson Laboratory	The Jackson Laboratory	Bergeron D et al
EPI_ISL_1540744	USA/CT-JAX-JAX000676/2021	2021-03-31	North America	USA	The Jackson Laboratory	The Jackson Laboratory	Bergeron D et al
EPI_ISL_1540745	USA/CT-JAX-JAX000678/2021	2021-03-31	North America	USA	The Jackson Laboratory	The Jackson Laboratory	Bergeron D et al
EPI_ISL_1540746	USA/CT-JAX-JAX000679/2021	2021-04-01	North America	USA	The Jackson Laboratory	The Jackson Laboratory	Bergeron D et al
EPI_ISL_1540747	USA/CT-JAX-JAX000680/2021	2021-03-31	North America	USA	The Jackson Laboratory	The Jackson Laboratory	Bergeron D et al
EPI_ISL_1540749	USA/CT-JAX-JAX000682/2021	2021-03-31	North America	USA	The Jackson Laboratory	The Jackson Laboratory	Bergeron D et al
EPI_ISL_1540750	USA/CT-JAX-JAX000683/2021	2021-03-31	North America	USA	The Jackson Laboratory	The Jackson Laboratory	Bergeron D et al
EPI_ISL_1540752	USA/CT-JAX-JAX000685/2021	2021-03-31	North America	USA	The Jackson Laboratory	The Jackson Laboratory	Bergeron D et al
EPI_ISL_1540753	USA/CT-JAX-JAX000686/2021	2021-03-31	North America	USA	The Jackson Laboratory	The Jackson Laboratory	Bergeron D et al
EPI_ISL_1540754	USA/CT-JAX-JAX000687/2021	2021-04-01	North America	USA	The Jackson Laboratory	The Jackson Laboratory	Bergeron D et al
EPI_ISL_1540755	USA/CT-JAX-JAX000688/2021	2021-04-01	North America	USA	The Jackson Laboratory	The Jackson Laboratory	Bergeron D et al
EPI_ISL_1540756	USA/CT-JAX-JAX000689/2021	2021-04-01	North America	USA	The Jackson Laboratory	The Jackson Laboratory	Bergeron D et al
EPI_ISL_1540757	USA/CT-JAX-JAX000690/2021	2021-04-01	North America	USA	The Jackson Laboratory	The Jackson Laboratory	Bergeron D et al
EPI_ISL_1540758	USA/CT-JAX-JAX000691/2021	2021-04-01	North America	USA	The Jackson Laboratory	The Jackson Laboratory	Bergeron D et al
EPI_ISL_1540759	USA/CT-JAX-JAX000692/2021	2021-04-01	North America	USA	The Jackson Laboratory	The Jackson Laboratory	Bergeron D et al
EPI_ISL_1540761	USA/CT-JAX-JAX000694/2021	2021-04-01	North America	USA	The Jackson Laboratory	The Jackson Laboratory	Bergeron D et al
EPI_ISL_1540762	USA/CT-JAX-JAX000695/2021	2021-04-01	North America	USA	The Jackson Laboratory	The Jackson Laboratory	Bergeron D et al
EPI_ISL_1540763	USA/CT-JAX-JAX000696/2021	2021-03-31	North America	USA	The Jackson Laboratory	The Jackson Laboratory	Bergeron D et al
EPI_ISL_1540764	USA/CT-JAX-JAX000697/2021	2021-03-29	North America	USA	The Jackson Laboratory	The Jackson Laboratory	Bergeron D et al
EPI_ISL_1540767	USA/CT-JAX-JAX000700/2021	2021-03-30	North America	USA	The Jackson Laboratory	The Jackson Laboratory	Bergeron D et al
EPI_ISL_1540768	USA/CT-JAX-JAX000701/2021	2021-03-30	North America	USA	The Jackson Laboratory	The Jackson Laboratory	Bergeron D et al
EPI_ISL_1540769	USA/CT-JAX-JAX000702/2021	2021-03-29	North America	USA	The Jackson Laboratory	The Jackson Laboratory	Bergeron D et al
EPI_ISL_1540770	USA/CT-JAX-JAX000704/2021	2021-03-29	North America	USA	The Jackson Laboratory	The Jackson Laboratory	Bergeron D et al
EPI_ISL_1540771	USA/CT-JAX-JAX000705/2021	2021-03-29	North America	USA	The Jackson Laboratory	The Jackson Laboratory	Bergeron D et al
EPI_ISL_1540772	USA/CT-JAX-JAX000706/2021	2021-03-29	North America	USA	The Jackson Laboratory	The Jackson Laboratory	Bergeron D et al
EPI_ISL_1540773	USA/CT-JAX-JAX000707/2021	2021-03-29	North America	USA	The Jackson Laboratory	The Jackson Laboratory	Bergeron D et al
EPI_ISL_1540774	USA/CT-JAX-JAX000708/2021	2021-03-30	North America	USA	The Jackson Laboratory	The Jackson Laboratory	Bergeron D et al
EPI_ISL_1540775	USA/CT-JAX-JAX000710/2021	2021-03-30	North America	USA	The Jackson Laboratory	The Jackson Laboratory	Bergeron D et al
EPI_ISL_1540776	USA/CT-JAX-JAX000711/2021	2021-03-29	North America	USA	The Jackson Laboratory	The Jackson Laboratory	Bergeron D et al
EPI_ISL_1540777	USA/CT-JAX-JAX000712/2021	2021-03-29	North America	USA	The Jackson Laboratory	The Jackson Laboratory	Bergeron D et al
EPI_ISL_1540779	USA/CT-JAX-JAX000714/2021	2021-03-29	North America	USA	The Jackson Laboratory	The Jackson Laboratory	Bergeron D et al
EPI_ISL_1540780	USA/CT-JAX-JAX000715/2021	2021-03-29	North America	USA	The Jackson Laboratory	The Jackson Laboratory	Bergeron D et al
EPI_ISL_1540781	USA/CT-JAX-JAX000716/2021	2021-03-31	North America	USA	The Jackson Laboratory	The Jackson Laboratory	Bergeron D et al
EPI_ISL_1540782	USA/CT-JAX-JAX000717/2021	2021-03-31	North America	USA	The Jackson Laboratory	The Jackson Laboratory	Bergeron D et al
EPI_ISL_1540783	USA/CT-JAX-JAX000718/2021	2021-03-29	North America	USA	The Jackson Laboratory	The Jackson Laboratory	Bergeron D et al
EPI_ISL_1540784	USA/CT-JAX-JAX000719/2021	2021-03-29	North America	USA	The Jackson Laboratory	The Jackson Laboratory	Bergeron D et al
EPI_ISL_1540785	USA/CT-JAX-JAX000720/2021	2021-03-29	North America	USA	The Jackson Laboratory	The Jackson Laboratory	Bergeron D et al
EPI_ISL_1540786	USA/CT-JAX-JAX000721/2021	2021-03-28	North America	USA	The Jackson Laboratory	The Jackson Laboratory	Bergeron D et al
EPI_ISL_1540787	USA/CT-JAX-JAX000722/2021	2021-03-31	North America	USA	The Jackson Laboratory	The Jackson Laboratory	Bergeron D et al
EPI_ISL_1540788	USA/CT-JAX-JAX000723/2021	2021-03-29	North America	USA	The Jackson Laboratory	The Jackson Laboratory	Bergeron D et al
EPI_ISL_1540789	USA/CT-JAX-JAX000724/2021	2021-03-29	North America	USA	The Jackson Laboratory	The Jackson Laboratory	Bergeron D et al
EPI_ISL_1540790	USA/CT-JAX-JAX000725/2021	2021-03-29	North America	USA	The Jackson Laboratory	The Jackson Laboratory	Bergeron D et al
EPI_ISL_1540791	USA/CT-JAX-JAX000726/2021	2021-03-29	North America	USA	The Jackson Laboratory	The Jackson Laboratory	Bergeron D et al
EPI_ISL_1540792	USA/CT-JAX-JAX000727/2021	2021-03-29	North America	USA	The Jackson Laboratory	The Jackson Laboratory	Bergeron D et al
EPI_ISL_1540793	USA/CT-JAX-JAX000728/2021	2021-03-29	North America	USA	The Jackson Laboratory	The Jackson Laboratory	Bergeron D et al
EPI_ISL_1540794	USA/CT-JAX-JAX000729/2021	2021-03-29	North America	USA	The Jackson Laboratory	The Jackson Laboratory	Bergeron D et al
EPI_ISL_1540795	USA/CT-JAX-JAX000730/2021	2021-03-29	North America	USA	The Jackson Laboratory	The Jackson Laboratory	Bergeron D et al
EPI_ISL_1540796	USA/CT-JAX-JAX000731/2021	2021-03-29	North America	USA	The Jackson Laboratory	The Jackson Laboratory	Bergeron D et al
EPI_ISL_1540797	USA/CT-JAX-JAX000732/2021	2021-03-29	North America	USA	The Jackson Laboratory	The Jackson Laboratory	Bergeron D et al
EPI_ISL_1540798	USA/CT-JAX-JAX000733/2021	2021-03-31	North America	USA	The Jackson Laboratory	The Jackson Laboratory	Bergeron D et al
EPI_ISL_1540799	USA/CT-JAX-JAX000734/2021	2021-03-29	North America	USA	The Jackson Laboratory	The Jackson Laboratory	Bergeron D et al
EPI_ISL_1540800	USA/CT-JAX-JAX000735/2021	2021-03-29	North America	USA	The Jackson Laboratory	The Jackson Laboratory	Bergeron D et al
EPI_ISL_1540801	USA/CT-JAX-JAX000736/2021	2021-03-29	North America	USA	The Jackson Laboratory	The Jackson Laboratory	Bergeron D et al
EPI_ISL_1540802	USA/CT-JAX-JAX000737/2021	2021-03-30	North America	USA	The Jackson Laboratory	The Jackson Laboratory	Bergeron D et al
EPI_ISL_1540803	USA/CT-JAX-JAX000738/2021	2021-03-31	North America	USA	The Jackson Laboratory	The Jackson Laboratory	Bergeron D et al
EPI_ISL_1540804	USA/CT-JAX-JAX000739/2021	2021-03-31	North America	USA	The Jackson Laboratory	The Jackson Laboratory	Bergeron D et al
EPI_ISL_1540805	USA/CT-JAX-JAX000741/2021	2021-03-29	North America	USA	The Jackson Laboratory	The Jackson Laboratory	Bergeron D et al
EPI_ISL_1540806	USA/CT-JAX-JAX000742/2021	2021-03-29	North America	USA	The Jackson Laboratory	The Jackson Laboratory	Bergeron D et al
EPI_ISL_1540807	USA/CT-JAX-JAX000743/2021	2021-03-29	North America	USA	The Jackson Laboratory	The Jackson Laboratory	Bergeron D et al
EPI_ISL_1540808	USA/CT-JAX-JAX000744/2021	2021-03-30	North America	USA	The Jackson Laboratory	The Jackson Laboratory	Bergeron D et al
EPI_ISL_1540809	USA/CT-JAX-JAX000745/2021	2021-04-02	North America	USA	The Jackson Laboratory	The Jackson Laboratory	Bergeron D et al
EPI_ISL_1540810	USA/CT-JAX-JAX000746/2021	2021-04-01	North America	USA	The Jackson Laboratory	The Jackson Laboratory	Bergeron D et al
EPI_ISL_1540811	USA/CT-JAX-JAX000747/2021	2021-04-02	North America	USA	The Jackson Laboratory	The Jackson Laboratory	Bergeron D et al
EPI_ISL_1540813	USA/CT-JAX-JAX000749/2021	2021-04-01	North America	USA	The Jackson Laboratory	The Jackson Laboratory	Bergeron D et al
EPI_ISL_1540814	USA/CT-JAX-JAX000750/2021	2021-04-03	North America	USA	The Jackson Laboratory	The Jackson Laboratory	Bergeron D et al
EPI_ISL_1540815	USA/CT-JAX-JAX000751/2021	2021-04-01	North America	USA	The Jackson Laboratory	The Jackson Laboratory	Bergeron D et al
EPI_ISL_1540816	USA/CT-JAX-JAX000752/2021	2021-04-02	North America	USA	The Jackson Laboratory	The Jackson Laboratory	Bergeron D et al
EPI_ISL_1540818	USA/CT-JAX-JAX000755/2021	2021-04-02	North America	USA	The Jackson Laboratory	The Jackson Laboratory	Bergeron D et al
EPI_ISL_1540819	USA/CT-JAX-JAX000756/2021	2021-04-02	North America	USA	The Jackson Laboratory	The Jackson Laboratory	Bergeron D et al
EPI_ISL_1540820	USA/CT-JAX-JAX000757/2021	2021-03-31	North America	USA	The Jackson Laboratory	The Jackson Laboratory	Bergeron D et al
EPI_ISL_1540821	USA/CT-JAX-JAX000759/2021	2021-03-31	North America	USA	The Jackson Laboratory	The Jackson Laboratory	Bergeron D et al
EPI_ISL_1540822	USA/CT-JAX-JAX000760/2021	2021-03-31	North America	USA	The Jackson Laboratory	The Jackson Laboratory	Bergeron D et al
EPI_ISL_1540823	USA/CT-JAX-JAX000761/2021	2021-03-31	North America	USA	The Jackson Laboratory	The Jackson Laboratory	Bergeron D et al
EPI_ISL_1540824	USA/CT-JAX-JAX000762/2021	2021-03-31	North America	USA	The Jackson Laboratory	The Jackson Laboratory	Bergeron D et al
EPI_ISL_1540826	USA/CT-JAX-JAX000764/2021	2021-04-01	North America	USA	The Jackson Laboratory	The Jackson Laboratory	Bergeron D et al
EPI_ISL_1540827	USA/CT-JAX-JAX000765/2021	2021-04-01	North America	USA	The Jackson Laboratory	The Jackson Laboratory	Bergeron D et al
EPI_ISL_1540828	USA/CT-JAX-JAX000766/2021	2021-04-01	North America	USA	The Jackson Laboratory	The Jackson Laboratory	Bergeron D et al
EPI_ISL_1540829	USA/CT-JAX-JAX000768/2021	2021-04-01	North America	USA	The Jackson Laboratory	The Jackson Laboratory	Bergeron D et al
EPI_ISL_1540830	USA/CT-JAX-JAX000769/2021	2021-04-01	North America	USA	The Jackson Laboratory	The Jackson Laboratory	Bergeron D et al
EPI_ISL_1540833	USA/CT-JAX-JAX000772/2021	2021-04-01	North America	USA	The Jackson Laboratory	The Jackson Laboratory	Bergeron D et al
EPI_ISL_1540834	USA/CT-JAX-JAX000773/2021	2021-04-03	North America	USA	The Jackson Laboratory	The Jackson Laboratory	Bergeron D et al
EPI_ISL_1540835	USA/CT-JAX-JAX000774/2021	2021-04-03	North America	USA	The Jackson Laboratory	The Jackson Laboratory	Bergeron D et al
EPI_ISL_1540838	USA/CT-JAX-JAX000778/2021	2021-04-01	North America	USA	The Jackson Laboratory	The Jackson Laboratory	Bergeron D et al
EPI_ISL_1540839	USA/CT-JAX-JAX000779/2021	2021-04-03	North America	USA	The Jackson Laboratory	The Jackson Laboratory	Bergeron D et al
EPI_ISL_1540840	USA/CT-JAX-JAX000780/2021	2021-04-03	North America	USA	The Jackson Laboratory	The Jackson Laboratory	Bergeron D et al
EPI_ISL_1540841	USA/CT-JAX-JAX000781/2021	2021-04-03	North America	USA	The Jackson Laboratory	The Jackson Laboratory	Bergeron D et al
EPI_ISL_1540842	USA/CT-JAX-JAX000782/2021	2021-04-03	North America	USA	The Jackson Laboratory	The Jackson Laboratory	Bergeron D et al
EPI_ISL_1540843	USA/CT-JAX-JAX000783/2021	2021-04-03	North America	USA	The Jackson Laboratory	The Jackson Laboratory	Bergeron D et al
EPI_ISL_1540844	USA/CT-JAX-JAX000784/2021	2021-04-03	North America	USA	The Jackson Laboratory	The Jackson Laboratory	Bergeron D et al
EPI_ISL_1540845	USA/CT-JAX-JAX000785/2021	2021-04-02	North America	USA	The Jackson Laboratory	The Jackson Laboratory	Bergeron D et al
EPI_ISL_1540846	USA/CT-JAX-JAX000786/2021	2021-04-02	North America	USA	The Jackson Laboratory	The Jackson Laboratory	Bergeron D et al
EPI_ISL_1540847	USA/CT-JAX-JAX000787/2021	2021-04-02	North America	USA	The Jackson Laboratory	The Jackson Laboratory	Bergeron D et al
EPI_ISL_1540848	USA/CT-JAX-JAX000788/2021	2021-04-02	North America	USA	The Jackson Laboratory	The Jackson Laboratory	Bergeron D et al
EPI_ISL_1540849	USA/CT-JAX-JAX000789/2021	2021-04-02	North America	USA	The Jackson Laboratory	The Jackson Laboratory	Bergeron D et al
EPI_ISL_1540850	USA/CT-JAX-JAX000790/2021	2021-04-02	North America	USA	The Jackson Laboratory	The Jackson Laboratory	Bergeron D et al
EPI_ISL_1540851	USA/CT-JAX-JAX000791/2021	2021-04-02	North America	USA	The Jackson Laboratory	The Jackson Laboratory	Bergeron D et al
EPI_ISL_1540852	USA/CT-JAX-JAX000792/2021	2021-04-03	North America	USA	The Jackson Laboratory	The Jackson Laboratory	Bergeron D et al
EPI_ISL_1625546	USA/CT-JAX-JAX000798/2021	2021-04-04	North America	USA	The Jackson Laboratory	The Jackson Laboratory	Bergeron D et al
EPI_ISL_1625547	USA/CT-JAX-JAX000799/2021	2021-04-06	North America	USA	The Jackson Laboratory	The Jackson Laboratory	Bergeron D et al
EPI_ISL_1625606	USA/CT-JAX-JAX000800/2021	2021-04-06	North America	USA	The Jackson Laboratory	The Jackson Laboratory	Bergeron D et al
EPI_ISL_1625570	USA/CT-JAX-JAX000801/2021	2021-04-07	North America	USA	The Jackson Laboratory	The Jackson Laboratory	Bergeron D et al
EPI_ISL_1625571	USA/CT-JAX-JAX000802/2021	2021-04-06	North America	USA	The Jackson Laboratory	The Jackson Laboratory	Bergeron D et al
EPI_ISL_1625644	USA/CT-JAX-JAX000804/2021	2021-04-08	North America	USA	The Jackson Laboratory	The Jackson Laboratory	Bergeron D et al
EPI_ISL_1625572	USA/CT-JAX-JAX000805/2021	2021-04-08	North America	USA	The Jackson Laboratory	The Jackson Laboratory	Bergeron D et al
EPI_ISL_1625548	USA/CT-JAX-JAX000807/2021	2021-04-07	North America	USA	The Jackson Laboratory	The Jackson Laboratory	Bergeron D et al
EPI_ISL_1625573	USA/CT-JAX-JAX000808/2021	2021-04-06	North America	USA	The Jackson Laboratory	The Jackson Laboratory	Bergeron D et al
EPI_ISL_1625618	USA/CT-JAX-JAX000809/2021	2021-04-06	North America	USA	The Jackson Laboratory	The Jackson Laboratory	Bergeron D et al
EPI_ISL_1625574	USA/CT-JAX-JAX000810/2021	2021-04-08	North America	USA	The Jackson Laboratory	The Jackson Laboratory	Bergeron D et al
EPI_ISL_1625549	USA/CT-JAX-JAX000811/2021	2021-04-08	North America	USA	The Jackson Laboratory	The Jackson Laboratory	Bergeron D et al
EPI_ISL_1625601	USA/CT-JAX-JAX000812/2021	2021-04-06	North America	USA	The Jackson Laboratory	The Jackson Laboratory	Bergeron D et al
EPI_ISL_1625608	USA/CT-JAX-JAX000813/2021	2021-04-06	North America	USA	The Jackson Laboratory	The Jackson Laboratory	Bergeron D et al
EPI_ISL_1625609	USA/CT-JAX-JAX000814/2021	2021-04-08	North America	USA	The Jackson Laboratory	The Jackson Laboratory	Bergeron D et al
EPI_ISL_1625550	USA/CT-JAX-JAX000815/2021	2021-04-07	North America	USA	The Jackson Laboratory	The Jackson Laboratory	Bergeron D et al
EPI_ISL_1625551	USA/CT-JAX-JAX000816/2021	2021-04-07	North America	USA	The Jackson Laboratory	The Jackson Laboratory	Bergeron D et al
EPI_ISL_1625631	USA/CT-JAX-JAX000817/2021	2021-04-08	North America	USA	The Jackson Laboratory	The Jackson Laboratory	Bergeron D et al
EPI_ISL_1625552	USA/CT-JAX-JAX000818/2021	2021-04-08	North America	USA	The Jackson Laboratory	The Jackson Laboratory	Bergeron D et al
EPI_ISL_1625662	USA/CT-JAX-JAX000819/2021	2021-04-06	North America	USA	The Jackson Laboratory	The Jackson Laboratory	Bergeron D et al
EPI_ISL_1625626	USA/CT-JAX-JAX000820/2021	2021-04-06	North America	USA	The Jackson Laboratory	The Jackson Laboratory	Bergeron D et al
EPI_ISL_1625553	USA/CT-JAX-JAX000821/2021	2021-04-06	North America	USA	The Jackson Laboratory	The Jackson Laboratory	Bergeron D et al
EPI_ISL_1625554	USA/CT-JAX-JAX000822/2021	2021-04-06	North America	USA	The Jackson Laboratory	The Jackson Laboratory	Bergeron D et al
EPI_ISL_1625575	USA/CT-JAX-JAX000823/2021	2021-04-07	North America	USA	The Jackson Laboratory	The Jackson Laboratory	Bergeron D et al
EPI_ISL_1625635	USA/CT-JAX-JAX000824/2021	2021-04-06	North America	USA	The Jackson Laboratory	The Jackson Laboratory	Bergeron D et al
EPI_ISL_1625663	USA/CT-JAX-JAX000826/2021	2021-04-06	North America	USA	The Jackson Laboratory	The Jackson Laboratory	Bergeron D et al
EPI_ISL_1625610	USA/CT-JAX-JAX000827/2021	2021-04-06	North America	USA	The Jackson Laboratory	The Jackson Laboratory	Bergeron D et al
EPI_ISL_1625555	USA/CT-JAX-JAX000829/2021	2021-04-06	North America	USA	The Jackson Laboratory	The Jackson Laboratory	Bergeron D et al
EPI_ISL_1625611	USA/CT-JAX-JAX000830/2021	2021-04-06	North America	USA	The Jackson Laboratory	The Jackson Laboratory	Bergeron D et al
EPI_ISL_1625645	USA/CT-JAX-JAX000831/2021	2021-04-05	North America	USA	The Jackson Laboratory	The Jackson Laboratory	Bergeron D et al
EPI_ISL_1625619	USA/CT-JAX-JAX000833/2021	2021-04-06	North America	USA	The Jackson Laboratory	The Jackson Laboratory	Bergeron D et al
EPI_ISL_1625646	USA/CT-JAX-JAX000834/2021	2021-04-07	North America	USA	The Jackson Laboratory	The Jackson Laboratory	Bergeron D et al
EPI_ISL_1625664	USA/CT-JAX-JAX000835/2021	2021-04-08	North America	USA	The Jackson Laboratory	The Jackson Laboratory	Bergeron D et al
EPI_ISL_1625647	USA/CT-JAX-JAX000837/2021	2021-04-06	North America	USA	The Jackson Laboratory	The Jackson Laboratory	Bergeron D et al
EPI_ISL_1625612	USA/CT-JAX-JAX000839/2021	2021-04-06	North America	USA	The Jackson Laboratory	The Jackson Laboratory	Bergeron D et al
EPI_ISL_1625556	USA/CT-JAX-JAX000840/2021	2021-04-07	North America	USA	The Jackson Laboratory	The Jackson Laboratory	Bergeron D et al
EPI_ISL_1625636	USA/CT-JAX-JAX000842/2021	2021-04-08	North America	USA	The Jackson Laboratory	The Jackson Laboratory	Bergeron D et al
EPI_ISL_1625557	USA/CT-JAX-JAX000843/2021	2021-04-06	North America	USA	The Jackson Laboratory	The Jackson Laboratory	Bergeron D et al
EPI_ISL_1625665	USA/CT-JAX-JAX000844/2021	2021-04-06	North America	USA	The Jackson Laboratory	The Jackson Laboratory	Bergeron D et al
EPI_ISL_1625627	USA/CT-JAX-JAX000845/2021	2021-04-08	North America	USA	The Jackson Laboratory	The Jackson Laboratory	Bergeron D et al
EPI_ISL_1625605	USA/CT-JAX-JAX000846/2021	2021-04-08	North America	USA	The Jackson Laboratory	The Jackson Laboratory	Bergeron D et al
EPI_ISL_1625620	USA/CT-JAX-JAX000847/2021	2021-04-06	North America	USA	The Jackson Laboratory	The Jackson Laboratory	Bergeron D et al
EPI_ISL_1625634	USA/CT-JAX-JAX000848/2021	2021-04-07	North America	USA	The Jackson Laboratory	The Jackson Laboratory	Bergeron D et al
EPI_ISL_1625648	USA/CT-JAX-JAX000849/2021	2021-04-06	North America	USA	The Jackson Laboratory	The Jackson Laboratory	Bergeron D et al
EPI_ISL_1625576	USA/CT-JAX-JAX000850/2021	2021-04-07	North America	USA	The Jackson Laboratory	The Jackson Laboratory	Bergeron D et al
EPI_ISL_1625577	USA/CT-JAX-JAX000853/2021	2021-04-06	North America	USA	The Jackson Laboratory	The Jackson Laboratory	Bergeron D et al
EPI_ISL_1625666	USA/CT-JAX-JAX000854/2021	2021-04-06	North America	USA	The Jackson Laboratory	The Jackson Laboratory	Bergeron D et al
EPI_ISL_1625578	USA/CT-JAX-JAX000855/2021	2021-04-08	North America	USA	The Jackson Laboratory	The Jackson Laboratory	Bergeron D et al
EPI_ISL_1625621	USA/CT-JAX-JAX000856/2021	2021-04-08	North America	USA	The Jackson Laboratory	The Jackson Laboratory	Bergeron D et al
EPI_ISL_1625579	USA/CT-JAX-JAX000857/2021	2021-04-06	North America	USA	The Jackson Laboratory	The Jackson Laboratory	Bergeron D et al
EPI_ISL_1625667	USA/CT-JAX-JAX000859/2021	2021-04-07	North America	USA	The Jackson Laboratory	The Jackson Laboratory	Bergeron D et al
EPI_ISL_1625649	USA/CT-JAX-JAX000860/2021	2021-04-06	North America	USA	The Jackson Laboratory	The Jackson Laboratory	Bergeron D et al
EPI_ISL_1625558	USA/CT-JAX-JAX000861/2021	2021-04-07	North America	USA	The Jackson Laboratory	The Jackson Laboratory	Bergeron D et al
EPI_ISL_1625632	USA/CT-JAX-JAX000862/2021	2021-04-06	North America	USA	The Jackson Laboratory	The Jackson Laboratory	Bergeron D et al
EPI_ISL_1625580	USA/CT-JAX-JAX000864/2021	2021-04-06	North America	USA	The Jackson Laboratory	The Jackson Laboratory	Bergeron D et al
EPI_ISL_1625559	USA/CT-JAX-JAX000865/2021	2021-04-08	North America	USA	The Jackson Laboratory	The Jackson Laboratory	Bergeron D et al
EPI_ISL_1625581	USA/CT-JAX-JAX000866/2021	2021-04-08	North America	USA	The Jackson Laboratory	The Jackson Laboratory	Bergeron D et al
EPI_ISL_1625637	USA/CT-JAX-JAX000868/2021	2021-04-06	North America	USA	The Jackson Laboratory	The Jackson Laboratory	Bergeron D et al
EPI_ISL_1625560	USA/CT-JAX-JAX000870/2021	2021-04-08	North America	USA	The Jackson Laboratory	The Jackson Laboratory	Bergeron D et al
EPI_ISL_1625582	USA/CT-JAX-JAX000871/2021	2021-04-04	North America	USA	The Jackson Laboratory	The Jackson Laboratory	Bergeron D et al
EPI_ISL_1625650	USA/CT-JAX-JAX000872/2021	2021-04-05	North America	USA	The Jackson Laboratory	The Jackson Laboratory	Bergeron D et al
EPI_ISL_1625583	USA/CT-JAX-JAX000873/2021	2021-04-05	North America	USA	The Jackson Laboratory	The Jackson Laboratory	Bergeron D et al
EPI_ISL_1625651	USA/CT-JAX-JAX000874/2021	2021-04-05	North America	USA	The Jackson Laboratory	The Jackson Laboratory	Bergeron D et al
EPI_ISL_1625602	USA/CT-JAX-JAX000875/2021	2021-04-08	North America	USA	The Jackson Laboratory	The Jackson Laboratory	Bergeron D et al
EPI_ISL_1625613	USA/CT-JAX-JAX000876/2021	2021-04-08	North America	USA	The Jackson Laboratory	The Jackson Laboratory	Bergeron D et al
EPI_ISL_1625652	USA/CT-JAX-JAX000877/2021	2021-04-04	North America	USA	The Jackson Laboratory	The Jackson Laboratory	Bergeron D et al
EPI_ISL_1625584	USA/CT-JAX-JAX000878/2021	2021-04-05	North America	USA	The Jackson Laboratory	The Jackson Laboratory	Bergeron D et al
EPI_ISL_1625585	USA/CT-JAX-JAX000879/2021	2021-04-05	North America	USA	The Jackson Laboratory	The Jackson Laboratory	Bergeron D et al
EPI_ISL_1625603	USA/CT-JAX-JAX000880/2021	2021-04-05	North America	USA	The Jackson Laboratory	The Jackson Laboratory	Bergeron D et al
EPI_ISL_1625653	USA/CT-JAX-JAX000881/2021	2021-04-07	North America	USA	The Jackson Laboratory	The Jackson Laboratory	Bergeron D et al
EPI_ISL_1625561	USA/CT-JAX-JAX000882/2021	2021-04-05	North America	USA	The Jackson Laboratory	The Jackson Laboratory	Bergeron D et al
EPI_ISL_1625604	USA/CT-JAX-JAX000883/2021	2021-04-05	North America	USA	The Jackson Laboratory	The Jackson Laboratory	Bergeron D et al
EPI_ISL_1625638	USA/CT-JAX-JAX000884/2021	2021-04-05	North America	USA	The Jackson Laboratory	The Jackson Laboratory	Bergeron D et al
EPI_ISL_1625586	USA/CT-JAX-JAX000886/2021	2021-04-04	North America	USA	The Jackson Laboratory	The Jackson Laboratory	Bergeron D et al
EPI_ISL_1625654	USA/CT-JAX-JAX000887/2021	2021-04-05	North America	USA	The Jackson Laboratory	The Jackson Laboratory	Bergeron D et al
EPI_ISL_1625562	USA/CT-JAX-JAX000888/2021	2021-04-05	North America	USA	The Jackson Laboratory	The Jackson Laboratory	Bergeron D et al
EPI_ISL_1625622	USA/CT-JAX-JAX000890/2021	2021-04-07	North America	USA	The Jackson Laboratory	The Jackson Laboratory	Bergeron D et al
EPI_ISL_1625587	USA/CT-JAX-JAX000891/2021	2021-04-07	North America	USA	The Jackson Laboratory	The Jackson Laboratory	Bergeron D et al
EPI_ISL_1625639	USA/CT-JAX-JAX000892/2021	2021-04-05	North America	USA	The Jackson Laboratory	The Jackson Laboratory	Bergeron D et al
EPI_ISL_1625640	USA/CT-JAX-JAX000893/2021	2021-04-05	North America	USA	The Jackson Laboratory	The Jackson Laboratory	Bergeron D et al
EPI_ISL_1625588	USA/CT-JAX-JAX000894/2021	2021-04-05	North America	USA	The Jackson Laboratory	The Jackson Laboratory	Bergeron D et al
EPI_ISL_1625589	USA/CT-JAX-JAX000895/2021	2021-04-06	North America	USA	The Jackson Laboratory	The Jackson Laboratory	Bergeron D et al
EPI_ISL_1625623	USA/CT-JAX-JAX000897/2021	2021-04-05	North America	USA	The Jackson Laboratory	The Jackson Laboratory	Bergeron D et al
EPI_ISL_1625590	USA/CT-JAX-JAX000898/2021	2021-04-05	North America	USA	The Jackson Laboratory	The Jackson Laboratory	Bergeron D et al
EPI_ISL_1625655	USA/CT-JAX-JAX000899/2021	2021-04-05	North America	USA	The Jackson Laboratory	The Jackson Laboratory	Bergeron D et al
EPI_ISL_1625668	USA/CT-JAX-JAX000900/2021	2021-04-08	North America	USA	The Jackson Laboratory	The Jackson Laboratory	Bergeron D et al
EPI_ISL_1625591	USA/CT-JAX-JAX000901/2021	2021-04-07	North America	USA	The Jackson Laboratory	The Jackson Laboratory	Bergeron D et al
EPI_ISL_1625563	USA/CT-JAX-JAX000902/2021	2021-04-04	North America	USA	The Jackson Laboratory	The Jackson Laboratory	Bergeron D et al
EPI_ISL_1625564	USA/CT-JAX-JAX000903/2021	2021-04-05	North America	USA	The Jackson Laboratory	The Jackson Laboratory	Bergeron D et al
EPI_ISL_1625592	USA/CT-JAX-JAX000905/2021	2021-04-05	North America	USA	The Jackson Laboratory	The Jackson Laboratory	Bergeron D et al
EPI_ISL_1625624	USA/CT-JAX-JAX000906/2021	2021-04-08	North America	USA	The Jackson Laboratory	The Jackson Laboratory	Bergeron D et al
EPI_ISL_1625565	USA/CT-JAX-JAX000907/2021	2021-04-07	North America	USA	The Jackson Laboratory	The Jackson Laboratory	Bergeron D et al
EPI_ISL_1625593	USA/CT-JAX-JAX000908/2021	2021-04-07	North America	USA	The Jackson Laboratory	The Jackson Laboratory	Bergeron D et al
EPI_ISL_1625656	USA/CT-JAX-JAX000909/2021	2021-04-05	North America	USA	The Jackson Laboratory	The Jackson Laboratory	Bergeron D et al
EPI_ISL_1625657	USA/CT-JAX-JAX000911/2021	2021-04-05	North America	USA	The Jackson Laboratory	The Jackson Laboratory	Bergeron D et al
EPI_ISL_1625658	USA/CT-JAX-JAX000913/2021	2021-04-10	North America	USA	The Jackson Laboratory	The Jackson Laboratory	Bergeron D et al
EPI_ISL_1625617	USA/CT-JAX-JAX000915/2021	2021-04-09	North America	USA	The Jackson Laboratory	The Jackson Laboratory	Bergeron D et al
EPI_ISL_1625566	USA/CT-JAX-JAX000916/2021	2021-04-10	North America	USA	The Jackson Laboratory	The Jackson Laboratory	Bergeron D et al
EPI_ISL_1625669	USA/CT-JAX-JAX000917/2021	2021-04-09	North America	USA	The Jackson Laboratory	The Jackson Laboratory	Bergeron D et al
EPI_ISL_1625641	USA/CT-JAX-JAX000920/2021	2021-04-06	North America	USA	The Jackson Laboratory	The Jackson Laboratory	Bergeron D et al
EPI_ISL_1625594	USA/CT-JAX-JAX000921/2021	2021-04-10	North America	USA	The Jackson Laboratory	The Jackson Laboratory	Bergeron D et al
EPI_ISL_1625595	USA/CT-JAX-JAX000922/2021	2021-04-09	North America	USA	The Jackson Laboratory	The Jackson Laboratory	Bergeron D et al
EPI_ISL_1625567	USA/CT-JAX-JAX000923/2021	2021-04-09	North America	USA	The Jackson Laboratory	The Jackson Laboratory	Bergeron D et al
EPI_ISL_1625596	USA/CT-JAX-JAX000924/2021	2021-04-06	North America	USA	The Jackson Laboratory	The Jackson Laboratory	Bergeron D et al
EPI_ISL_1625659	USA/CT-JAX-JAX000926/2021	2021-04-09	North America	USA	The Jackson Laboratory	The Jackson Laboratory	Bergeron D et al
EPI_ISL_1625625	USA/CT-JAX-JAX000927/2021	2021-04-06	North America	USA	The Jackson Laboratory	The Jackson Laboratory	Bergeron D et al
EPI_ISL_1625568	USA/CT-JAX-JAX000928/2021	2021-04-10	North America	USA	The Jackson Laboratory	The Jackson Laboratory	Bergeron D et al
EPI_ISL_1625597	USA/CT-JAX-JAX000929/2021	2021-04-09	North America	USA	The Jackson Laboratory	The Jackson Laboratory	Bergeron D et al
EPI_ISL_1625614	USA/CT-JAX-JAX000930/2021	2021-04-09	North America	USA	The Jackson Laboratory	The Jackson Laboratory	Bergeron D et al
EPI_ISL_1625600	USA/CT-JAX-JAX000931/2021	2021-04-06	North America	USA	The Jackson Laboratory	The Jackson Laboratory	Bergeron D et al
EPI_ISL_1625642	USA/CT-JAX-JAX000933/2021	2021-04-06	North America	USA	The Jackson Laboratory	The Jackson Laboratory	Bergeron D et al
EPI_ISL_1625660	USA/CT-JAX-JAX000934/2021	2021-04-09	North America	USA	The Jackson Laboratory	The Jackson Laboratory	Bergeron D et al
EPI_ISL_1625629	USA/CT-JAX-JAX000935/2021	2021-04-09	North America	USA	The Jackson Laboratory	The Jackson Laboratory	Bergeron D et al
EPI_ISL_1625598	USA/CT-JAX-JAX000937/2021	2021-04-10	North America	USA	The Jackson Laboratory	The Jackson Laboratory	Bergeron D et al
EPI_ISL_1625643	USA/CT-JAX-JAX000938/2021	2021-04-06	North America	USA	The Jackson Laboratory	The Jackson Laboratory	Bergeron D et al
EPI_ISL_1625569	USA/CT-JAX-JAX000939/2021	2021-04-09	North America	USA	The Jackson Laboratory	The Jackson Laboratory	Bergeron D et al
EPI_ISL_1625633	USA/CT-JAX-JAX000941/2021	2021-04-09	North America	USA	The Jackson Laboratory	The Jackson Laboratory	Bergeron D et al
EPI_ISL_1625630	USA/CT-JAX-JAX000945/2021	2021-04-09	North America	USA	The Jackson Laboratory	The Jackson Laboratory	Bergeron D et al
EPI_ISL_1625661	USA/CT-JAX-JAX000949/2021	2021-04-09	North America	USA	The Jackson Laboratory	The Jackson Laboratory	Bergeron D et al
EPI_ISL_1625599	USA/CT-JAX-JAX000951/2021	2021-04-06	North America	USA	The Jackson Laboratory	The Jackson Laboratory	Bergeron D et al
EPI_ISL_1625615	USA/CT-JAX-JAX000952/2021	2021-04-09	North America	USA	The Jackson Laboratory	The Jackson Laboratory	Bergeron D et al
EPI_ISL_1739426	USA/CT-JAX-JAX000958/2021	2021-04-12	North America	USA	The Jackson Laboratory	The Jackson Laboratory	Bergeron D et al
EPI_ISL_1739427	USA/CT-JAX-JAX000959/2021	2021-04-11	North America	USA	The Jackson Laboratory	The Jackson Laboratory	Bergeron D et al
EPI_ISL_1739428	USA/CT-JAX-JAX000960/2021	2021-04-12	North America	USA	The Jackson Laboratory	The Jackson Laboratory	Bergeron D et al
EPI_ISL_1739429	USA/CT-JAX-JAX000961/2021	2021-04-12	North America	USA	The Jackson Laboratory	The Jackson Laboratory	Bergeron D et al
EPI_ISL_1739430	USA/CT-JAX-JAX000962/2021	2021-04-12	North America	USA	The Jackson Laboratory	The Jackson Laboratory	Bergeron D et al
EPI_ISL_1739431	USA/CT-JAX-JAX000963/2021	2021-04-11	North America	USA	The Jackson Laboratory	The Jackson Laboratory	Bergeron D et al
EPI_ISL_1739432	USA/CT-JAX-JAX000966/2021	2021-04-13	North America	USA	The Jackson Laboratory	The Jackson Laboratory	Bergeron D et al
EPI_ISL_1739433	USA/CT-JAX-JAX000967/2021	2021-04-13	North America	USA	The Jackson Laboratory	The Jackson Laboratory	Bergeron D et al
EPI_ISL_1739436	USA/CT-JAX-JAX000970/2021	2021-04-14	North America	USA	The Jackson Laboratory	The Jackson Laboratory	Bergeron D et al
EPI_ISL_1739437	USA/CT-JAX-JAX000971/2021	2021-04-12	North America	USA	The Jackson Laboratory	The Jackson Laboratory	Bergeron D et al
EPI_ISL_1739438	USA/CT-JAX-JAX000972/2021	2021-04-12	North America	USA	The Jackson Laboratory	The Jackson Laboratory	Bergeron D et al
EPI_ISL_1739439	USA/CT-JAX-JAX000974/2021	2021-04-12	North America	USA	The Jackson Laboratory	The Jackson Laboratory	Bergeron D et al
EPI_ISL_1739442	USA/CT-JAX-JAX000977/2021	2021-04-14	North America	USA	The Jackson Laboratory	The Jackson Laboratory	Bergeron D et al
EPI_ISL_1739443	USA/CT-JAX-JAX000978/2021	2021-04-12	North America	USA	The Jackson Laboratory	The Jackson Laboratory	Bergeron D et al
EPI_ISL_1739444	USA/CT-JAX-JAX000979/2021	2021-04-13	North America	USA	The Jackson Laboratory	The Jackson Laboratory	Bergeron D et al
EPI_ISL_1739445	USA/CT-JAX-JAX000980/2021	2021-04-13	North America	USA	The Jackson Laboratory	The Jackson Laboratory	Bergeron D et al
EPI_ISL_1739446	USA/CT-JAX-JAX000981/2021	2021-04-13	North America	USA	The Jackson Laboratory	The Jackson Laboratory	Bergeron D et al
EPI_ISL_1739447	USA/CT-JAX-JAX000982/2021	2021-04-13	North America	USA	The Jackson Laboratory	The Jackson Laboratory	Bergeron D et al
EPI_ISL_1739449	USA/CT-JAX-JAX000984/2021	2021-04-11	North America	USA	The Jackson Laboratory	The Jackson Laboratory	Bergeron D et al
EPI_ISL_1739450	USA/CT-JAX-JAX000985/2021	2021-04-14	North America	USA	The Jackson Laboratory	The Jackson Laboratory	Bergeron D et al
EPI_ISL_1739451	USA/CT-JAX-JAX000986/2021	2021-04-13	North America	USA	The Jackson Laboratory	The Jackson Laboratory	Bergeron D et al
EPI_ISL_1739452	USA/CT-JAX-JAX000987/2021	2021-04-12	North America	USA	The Jackson Laboratory	The Jackson Laboratory	Bergeron D et al
EPI_ISL_1739453	USA/CT-JAX-JAX000988/2021	2021-04-13	North America	USA	The Jackson Laboratory	The Jackson Laboratory	Bergeron D et al
EPI_ISL_1739454	USA/CT-JAX-JAX000989/2021	2021-04-13	North America	USA	The Jackson Laboratory	The Jackson Laboratory	Bergeron D et al
EPI_ISL_1739455	USA/CT-JAX-JAX000990/2021	2021-04-13	North America	USA	The Jackson Laboratory	The Jackson Laboratory	Bergeron D et al
EPI_ISL_1739456	USA/CT-JAX-JAX000991/2021	2021-04-14	North America	USA	The Jackson Laboratory	The Jackson Laboratory	Bergeron D et al
EPI_ISL_1739457	USA/CT-JAX-JAX000992/2021	2021-04-13	North America	USA	The Jackson Laboratory	The Jackson Laboratory	Bergeron D et al
EPI_ISL_1739458	USA/CT-JAX-JAX000993/2021	2021-04-13	North America	USA	The Jackson Laboratory	The Jackson Laboratory	Bergeron D et al
EPI_ISL_1739459	USA/CT-JAX-JAX000994/2021	2021-04-12	North America	USA	The Jackson Laboratory	The Jackson Laboratory	Bergeron D et al
EPI_ISL_1739460	USA/CT-JAX-JAX000995/2021	2021-04-12	North America	USA	The Jackson Laboratory	The Jackson Laboratory	Bergeron D et al
EPI_ISL_1739462	USA/CT-JAX-JAX000998/2021	2021-04-13	North America	USA	The Jackson Laboratory	The Jackson Laboratory	Bergeron D et al
EPI_ISL_1739463	USA/CT-JAX-JAX000999/2021	2021-04-14	North America	USA	The Jackson Laboratory	The Jackson Laboratory	Bergeron D et al
EPI_ISL_1739464	USA/CT-JAX-JAX001000/2021	2021-04-13	North America	USA	The Jackson Laboratory	The Jackson Laboratory	Bergeron D et al
EPI_ISL_1739465	USA/CT-JAX-JAX001001/2021	2021-04-12	North America	USA	The Jackson Laboratory	The Jackson Laboratory	Bergeron D et al
EPI_ISL_1739466	USA/CT-JAX-JAX001002/2021	2021-04-12	North America	USA	The Jackson Laboratory	The Jackson Laboratory	Bergeron D et al
EPI_ISL_1739467	USA/CT-JAX-JAX001003/2021	2021-04-12	North America	USA	The Jackson Laboratory	The Jackson Laboratory	Bergeron D et al
EPI_ISL_1739468	USA/CT-JAX-JAX001004/2021	2021-04-13	North America	USA	The Jackson Laboratory	The Jackson Laboratory	Bergeron D et al
EPI_ISL_1739470	USA/CT-JAX-JAX001006/2021	2021-04-14	North America	USA	The Jackson Laboratory	The Jackson Laboratory	Bergeron D et al
EPI_ISL_1739471	USA/CT-JAX-JAX001007/2021	2021-04-14	North America	USA	The Jackson Laboratory	The Jackson Laboratory	Bergeron D et al
EPI_ISL_1739472	USA/CT-JAX-JAX001008/2021	2021-04-13	North America	USA	The Jackson Laboratory	The Jackson Laboratory	Bergeron D et al
EPI_ISL_1739473	USA/CT-JAX-JAX001009/2021	2021-04-12	North America	USA	The Jackson Laboratory	The Jackson Laboratory	Bergeron D et al
EPI_ISL_1739474	USA/CT-JAX-JAX001010/2021	2021-04-13	North America	USA	The Jackson Laboratory	The Jackson Laboratory	Bergeron D et al
EPI_ISL_1739475	USA/CT-JAX-JAX001011/2021	2021-04-14	North America	USA	The Jackson Laboratory	The Jackson Laboratory	Bergeron D et al
EPI_ISL_1739476	USA/CT-JAX-JAX001012/2021	2021-04-12	North America	USA	The Jackson Laboratory	The Jackson Laboratory	Bergeron D et al
EPI_ISL_1739477	USA/CT-JAX-JAX001013/2021	2021-04-12	North America	USA	The Jackson Laboratory	The Jackson Laboratory	Bergeron D et al
EPI_ISL_1739478	USA/CT-JAX-JAX001014/2021	2021-04-13	North America	USA	The Jackson Laboratory	The Jackson Laboratory	Bergeron D et al
EPI_ISL_1739479	USA/CT-JAX-JAX001015/2021	2021-04-13	North America	USA	The Jackson Laboratory	The Jackson Laboratory	Bergeron D et al
EPI_ISL_1739480	USA/CT-JAX-JAX001016/2021	2021-04-12	North America	USA	The Jackson Laboratory	The Jackson Laboratory	Bergeron D et al
EPI_ISL_1739481	USA/CT-JAX-JAX001017/2021	2021-04-14	North America	USA	The Jackson Laboratory	The Jackson Laboratory	Bergeron D et al
EPI_ISL_1739482	USA/CT-JAX-JAX001018/2021	2021-04-12	North America	USA	The Jackson Laboratory	The Jackson Laboratory	Bergeron D et al
EPI_ISL_1739483	USA/CT-JAX-JAX001019/2021	2021-04-12	North America	USA	The Jackson Laboratory	The Jackson Laboratory	Bergeron D et al
EPI_ISL_1739484	USA/CT-JAX-JAX001020/2021	2021-04-14	North America	USA	The Jackson Laboratory	The Jackson Laboratory	Bergeron D et al
EPI_ISL_1739485	USA/CT-JAX-JAX001021/2021	2021-04-13	North America	USA	The Jackson Laboratory	The Jackson Laboratory	Bergeron D et al
EPI_ISL_1739486	USA/CT-JAX-JAX001022/2021	2021-04-14	North America	USA	The Jackson Laboratory	The Jackson Laboratory	Bergeron D et al
EPI_ISL_1739487	USA/CT-JAX-JAX001023/2021	2021-04-13	North America	USA	The Jackson Laboratory	The Jackson Laboratory	Bergeron D et al
EPI_ISL_1739488	USA/CT-JAX-JAX001024/2021	2021-04-12	North America	USA	The Jackson Laboratory	The Jackson Laboratory	Bergeron D et al
EPI_ISL_1739489	USA/CT-JAX-JAX001025/2021	2021-04-12	North America	USA	The Jackson Laboratory	The Jackson Laboratory	Bergeron D et al
EPI_ISL_1739490	USA/CT-JAX-JAX001026/2021	2021-04-12	North America	USA	The Jackson Laboratory	The Jackson Laboratory	Bergeron D et al
EPI_ISL_1739491	USA/CT-JAX-JAX001027/2021	2021-04-12	North America	USA	The Jackson Laboratory	The Jackson Laboratory	Bergeron D et al
EPI_ISL_1739493	USA/CT-JAX-JAX001029/2021	2021-04-14	North America	USA	The Jackson Laboratory	The Jackson Laboratory	Bergeron D et al
EPI_ISL_1739494	USA/CT-JAX-JAX001030/2021	2021-04-14	North America	USA	The Jackson Laboratory	The Jackson Laboratory	Bergeron D et al
EPI_ISL_1739496	USA/CT-JAX-JAX001033/2021	2021-04-13	North America	USA	The Jackson Laboratory	The Jackson Laboratory	Bergeron D et al
EPI_ISL_1739497	USA/CT-JAX-JAX001034/2021	2021-04-14	North America	USA	The Jackson Laboratory	The Jackson Laboratory	Bergeron D et al
EPI_ISL_1739498	USA/CT-JAX-JAX001035/2021	2021-04-13	North America	USA	The Jackson Laboratory	The Jackson Laboratory	Bergeron D et al
EPI_ISL_1739499	USA/CT-JAX-JAX001038/2021	2021-04-16	North America	USA	The Jackson Laboratory	The Jackson Laboratory	Bergeron D et al
EPI_ISL_1739501	USA/CT-JAX-JAX001040/2021	2021-04-16	North America	USA	The Jackson Laboratory	The Jackson Laboratory	Bergeron D et al
EPI_ISL_1739503	USA/CT-JAX-JAX001042/2021	2021-04-14	North America	USA	The Jackson Laboratory	The Jackson Laboratory	Bergeron D et al
EPI_ISL_1739504	USA/CT-JAX-JAX001043/2021	2021-04-16	North America	USA	The Jackson Laboratory	The Jackson Laboratory	Bergeron D et al
EPI_ISL_1739505	USA/CT-JAX-JAX001044/2021	2021-04-16	North America	USA	The Jackson Laboratory	The Jackson Laboratory	Bergeron D et al
EPI_ISL_1739506	USA/CT-JAX-JAX001045/2021	2021-04-15	North America	USA	The Jackson Laboratory	The Jackson Laboratory	Bergeron D et al
EPI_ISL_1739507	USA/CT-JAX-JAX001046/2021	2021-04-16	North America	USA	The Jackson Laboratory	The Jackson Laboratory	Bergeron D et al
EPI_ISL_1739508	USA/CT-JAX-JAX001047/2021	2021-04-15	North America	USA	The Jackson Laboratory	The Jackson Laboratory	Bergeron D et al
EPI_ISL_1739509	USA/CT-JAX-JAX001048/2021	2021-04-16	North America	USA	The Jackson Laboratory	The Jackson Laboratory	Bergeron D et al
EPI_ISL_1739510	USA/CT-JAX-JAX001049/2021	2021-04-17	North America	USA	The Jackson Laboratory	The Jackson Laboratory	Bergeron D et al
EPI_ISL_1739511	USA/CT-JAX-JAX001050/2021	2021-04-16	North America	USA	The Jackson Laboratory	The Jackson Laboratory	Bergeron D et al
EPI_ISL_1739513	USA/CT-JAX-JAX001052/2021	2021-04-15	North America	USA	The Jackson Laboratory	The Jackson Laboratory	Bergeron D et al
EPI_ISL_1739514	USA/CT-JAX-JAX001053/2021	2021-04-15	North America	USA	The Jackson Laboratory	The Jackson Laboratory	Bergeron D et al
EPI_ISL_1739515	USA/CT-JAX-JAX001054/2021	2021-04-16	North America	USA	The Jackson Laboratory	The Jackson Laboratory	Bergeron D et al
EPI_ISL_1739516	USA/CT-JAX-JAX001055/2021	2021-04-17	North America	USA	The Jackson Laboratory	The Jackson Laboratory	Bergeron D et al
EPI_ISL_1739517	USA/CT-JAX-JAX001056/2021	2021-04-15	North America	USA	The Jackson Laboratory	The Jackson Laboratory	Bergeron D et al
EPI_ISL_1739518	USA/CT-JAX-JAX001057/2021	2021-04-15	North America	USA	The Jackson Laboratory	The Jackson Laboratory	Bergeron D et al
EPI_ISL_1739519	USA/CT-JAX-JAX001058/2021	2021-04-14	North America	USA	The Jackson Laboratory	The Jackson Laboratory	Bergeron D et al
EPI_ISL_1739520	USA/CT-JAX-JAX001060/2021	2021-04-16	North America	USA	The Jackson Laboratory	The Jackson Laboratory	Bergeron D et al
EPI_ISL_1739521	USA/CT-JAX-JAX001061/2021	2021-04-15	North America	USA	The Jackson Laboratory	The Jackson Laboratory	Bergeron D et al
EPI_ISL_1739522	USA/CT-JAX-JAX001062/2021	2021-04-16	North America	USA	The Jackson Laboratory	The Jackson Laboratory	Bergeron D et al
EPI_ISL_1739523	USA/CT-JAX-JAX001063/2021	2021-04-15	North America	USA	The Jackson Laboratory	The Jackson Laboratory	Bergeron D et al
EPI_ISL_1739524	USA/CT-JAX-JAX001064/2021	2021-04-16	North America	USA	The Jackson Laboratory	The Jackson Laboratory	Bergeron D et al
EPI_ISL_1739525	USA/CT-JAX-JAX001065/2021	2021-04-17	North America	USA	The Jackson Laboratory	The Jackson Laboratory	Bergeron D et al
EPI_ISL_1739526	USA/CT-JAX-JAX001066/2021	2021-04-15	North America	USA	The Jackson Laboratory	The Jackson Laboratory	Bergeron D et al
EPI_ISL_1739527	USA/CT-JAX-JAX001067/2021	2021-04-15	North America	USA	The Jackson Laboratory	The Jackson Laboratory	Bergeron D et al
EPI_ISL_1739528	USA/CT-JAX-JAX001068/2021	2021-04-16	North America	USA	The Jackson Laboratory	The Jackson Laboratory	Bergeron D et al
EPI_ISL_1739529	USA/CT-JAX-JAX001069/2021	2021-04-17	North America	USA	The Jackson Laboratory	The Jackson Laboratory	Bergeron D et al
EPI_ISL_1739530	USA/CT-JAX-JAX001070/2021	2021-04-15	North America	USA	The Jackson Laboratory	The Jackson Laboratory	Bergeron D et al
EPI_ISL_1739531	USA/CT-JAX-JAX001071/2021	2021-04-15	North America	USA	The Jackson Laboratory	The Jackson Laboratory	Bergeron D et al
EPI_ISL_1739532	USA/CT-JAX-JAX001072/2021	2021-04-15	North America	USA	The Jackson Laboratory	The Jackson Laboratory	Bergeron D et al
EPI_ISL_1739533	USA/CT-JAX-JAX001074/2021	2021-04-16	North America	USA	The Jackson Laboratory	The Jackson Laboratory	Bergeron D et al
EPI_ISL_1739534	USA/CT-JAX-JAX001075/2021	2021-04-15	North America	USA	The Jackson Laboratory	The Jackson Laboratory	Bergeron D et al
EPI_ISL_1739535	USA/CT-JAX-JAX001076/2021	2021-04-14	North America	USA	The Jackson Laboratory	The Jackson Laboratory	Bergeron D et al
EPI_ISL_1739536	USA/CT-JAX-JAX001077/2021	2021-04-15	North America	USA	The Jackson Laboratory	The Jackson Laboratory	Bergeron D et al
EPI_ISL_1739537	USA/CT-JAX-JAX001078/2021	2021-04-15	North America	USA	The Jackson Laboratory	The Jackson Laboratory	Bergeron D et al
EPI_ISL_1739538	USA/CT-JAX-JAX001079/2021	2021-04-16	North America	USA	The Jackson Laboratory	The Jackson Laboratory	Bergeron D et al
EPI_ISL_1739539	USA/CT-JAX-JAX001080/2021	2021-04-17	North America	USA	The Jackson Laboratory	The Jackson Laboratory	Bergeron D et al
EPI_ISL_1739540	USA/CT-JAX-JAX001081/2021	2021-04-16	North America	USA	The Jackson Laboratory	The Jackson Laboratory	Bergeron D et al
EPI_ISL_1739541	USA/CT-JAX-JAX001082/2021	2021-04-17	North America	USA	The Jackson Laboratory	The Jackson Laboratory	Bergeron D et al
EPI_ISL_1739542	USA/CT-JAX-JAX001083/2021	2021-04-17	North America	USA	The Jackson Laboratory	The Jackson Laboratory	Bergeron D et al
EPI_ISL_1739543	USA/CT-JAX-JAX001084/2021	2021-04-17	North America	USA	The Jackson Laboratory	The Jackson Laboratory	Bergeron D et al
EPI_ISL_1826473	USA/CT-JAX-JAX001096/2021	2021-04-19	North America	USA	The Jackson Laboratory	The Jackson Laboratory	Bergeron D et al
EPI_ISL_1826474	USA/CT-JAX-JAX001097/2021	2021-04-19	North America	USA	The Jackson Laboratory	The Jackson Laboratory	Bergeron D et al
EPI_ISL_1826475	USA/CT-JAX-JAX001098/2021	2021-04-19	North America	USA	The Jackson Laboratory	The Jackson Laboratory	Bergeron D et al
EPI_ISL_1826476	USA/CT-JAX-JAX001099/2021	2021-04-19	North America	USA	The Jackson Laboratory	The Jackson Laboratory	Bergeron D et al
EPI_ISL_1826477	USA/CT-JAX-JAX001100/2021	2021-04-18	North America	USA	The Jackson Laboratory	The Jackson Laboratory	Bergeron D et al
EPI_ISL_1826480	USA/CT-JAX-JAX001103/2021	2021-04-19	North America	USA	The Jackson Laboratory	The Jackson Laboratory	Bergeron D et al
EPI_ISL_1826481	USA/CT-JAX-JAX001107/2021	2021-04-22	North America	USA	The Jackson Laboratory	The Jackson Laboratory	Bergeron D et al
EPI_ISL_1826482	USA/CT-JAX-JAX001108/2021	2021-04-19	North America	USA	The Jackson Laboratory	The Jackson Laboratory	Bergeron D et al
EPI_ISL_1826483	USA/CT-JAX-JAX001109/2021	2021-04-19	North America	USA	The Jackson Laboratory	The Jackson Laboratory	Bergeron D et al
EPI_ISL_1826484	USA/CT-JAX-JAX001110/2021	2021-04-20	North America	USA	The Jackson Laboratory	The Jackson Laboratory	Bergeron D et al
EPI_ISL_1826485	USA/CT-JAX-JAX001111/2021	2021-04-21	North America	USA	The Jackson Laboratory	The Jackson Laboratory	Bergeron D et al
EPI_ISL_1826486	USA/CT-JAX-JAX001112/2021	2021-04-21	North America	USA	The Jackson Laboratory	The Jackson Laboratory	Bergeron D et al
EPI_ISL_1826487	USA/CT-JAX-JAX001113/2021	2021-04-19	North America	USA	The Jackson Laboratory	The Jackson Laboratory	Bergeron D et al
EPI_ISL_1826488	USA/CT-JAX-JAX001114/2021	2021-04-22	North America	USA	The Jackson Laboratory	The Jackson Laboratory	Bergeron D et al
EPI_ISL_1826489	USA/CT-JAX-JAX001115/2021	2021-04-19	North America	USA	The Jackson Laboratory	The Jackson Laboratory	Bergeron D et al
EPI_ISL_1826490	USA/CT-JAX-JAX001116/2021	2021-04-20	North America	USA	The Jackson Laboratory	The Jackson Laboratory	Bergeron D et al
EPI_ISL_1826491	USA/CT-JAX-JAX001117/2021	2021-04-20	North America	USA	The Jackson Laboratory	The Jackson Laboratory	Bergeron D et al
EPI_ISL_1826492	USA/CT-JAX-JAX001118/2021	2021-04-21	North America	USA	The Jackson Laboratory	The Jackson Laboratory	Bergeron D et al
EPI_ISL_1826493	USA/CT-JAX-JAX001119/2021	2021-04-21	North America	USA	The Jackson Laboratory	The Jackson Laboratory	Bergeron D et al
EPI_ISL_1826494	USA/CT-JAX-JAX001120/2021	2021-04-21	North America	USA	The Jackson Laboratory	The Jackson Laboratory	Bergeron D et al
EPI_ISL_1826495	USA/CT-JAX-JAX001121/2021	2021-04-19	North America	USA	The Jackson Laboratory	The Jackson Laboratory	Bergeron D et al
EPI_ISL_1826496	USA/CT-JAX-JAX001122/2021	2021-04-22	North America	USA	The Jackson Laboratory	The Jackson Laboratory	Bergeron D et al
EPI_ISL_1826497	USA/CT-JAX-JAX001123/2021	2021-04-22	North America	USA	The Jackson Laboratory	The Jackson Laboratory	Bergeron D et al
EPI_ISL_1826498	USA/CT-JAX-JAX001124/2021	2021-04-19	North America	USA	The Jackson Laboratory	The Jackson Laboratory	Bergeron D et al
EPI_ISL_1826499	USA/CT-JAX-JAX001125/2021	2021-04-20	North America	USA	The Jackson Laboratory	The Jackson Laboratory	Bergeron D et al
EPI_ISL_1826500	USA/CT-JAX-JAX001127/2021	2021-04-21	North America	USA	The Jackson Laboratory	The Jackson Laboratory	Bergeron D et al
EPI_ISL_1826501	USA/CT-JAX-JAX001131/2021	2021-04-20	North America	USA	The Jackson Laboratory	The Jackson Laboratory	Bergeron D et al
EPI_ISL_1826502	USA/CT-JAX-JAX001132/2021	2021-04-19	North America	USA	The Jackson Laboratory	The Jackson Laboratory	Bergeron D et al
EPI_ISL_1826503	USA/CT-JAX-JAX001133/2021	2021-04-20	North America	USA	The Jackson Laboratory	The Jackson Laboratory	Bergeron D et al
EPI_ISL_1826504	USA/CT-JAX-JAX001134/2021	2021-04-20	North America	USA	The Jackson Laboratory	The Jackson Laboratory	Bergeron D et al
EPI_ISL_1826505	USA/CT-JAX-JAX001136/2021	2021-04-21	North America	USA	The Jackson Laboratory	The Jackson Laboratory	Bergeron D et al
EPI_ISL_1826507	USA/CT-JAX-JAX001138/2021	2021-04-19	North America	USA	The Jackson Laboratory	The Jackson Laboratory	Bergeron D et al
EPI_ISL_1826508	USA/CT-JAX-JAX001141/2021	2021-04-19	North America	USA	The Jackson Laboratory	The Jackson Laboratory	Bergeron D et al
EPI_ISL_1826509	USA/CT-JAX-JAX001143/2021	2021-04-21	North America	USA	The Jackson Laboratory	The Jackson Laboratory	Bergeron D et al
EPI_ISL_1826510	USA/CT-JAX-JAX001144/2021	2021-04-21	North America	USA	The Jackson Laboratory	The Jackson Laboratory	Bergeron D et al
EPI_ISL_1826512	USA/CT-JAX-JAX001146/2021	2021-04-22	North America	USA	The Jackson Laboratory	The Jackson Laboratory	Bergeron D et al
EPI_ISL_1826513	USA/CT-JAX-JAX001148/2021	2021-04-19	North America	USA	The Jackson Laboratory	The Jackson Laboratory	Bergeron D et al
EPI_ISL_1826514	USA/CT-JAX-JAX001149/2021	2021-04-20	North America	USA	The Jackson Laboratory	The Jackson Laboratory	Bergeron D et al
EPI_ISL_1826515	USA/CT-JAX-JAX001150/2021	2021-04-20	North America	USA	The Jackson Laboratory	The Jackson Laboratory	Bergeron D et al
EPI_ISL_1826516	USA/CT-JAX-JAX001151/2021	2021-04-20	North America	USA	The Jackson Laboratory	The Jackson Laboratory	Bergeron D et al
EPI_ISL_1826517	USA/CT-JAX-JAX001152/2021	2021-04-21	North America	USA	The Jackson Laboratory	The Jackson Laboratory	Bergeron D et al
EPI_ISL_1826518	USA/CT-JAX-JAX001153/2021	2021-04-21	North America	USA	The Jackson Laboratory	The Jackson Laboratory	Bergeron D et al
EPI_ISL_1826519	USA/CT-JAX-JAX001154/2021	2021-04-22	North America	USA	The Jackson Laboratory	The Jackson Laboratory	Bergeron D et al
EPI_ISL_1826520	USA/CT-JAX-JAX001155/2021	2021-04-19	North America	USA	The Jackson Laboratory	The Jackson Laboratory	Bergeron D et al
EPI_ISL_1826522	USA/CT-JAX-JAX001157/2021	2021-04-22	North America	USA	The Jackson Laboratory	The Jackson Laboratory	Bergeron D et al
EPI_ISL_1826523	USA/CT-JAX-JAX001158/2021	2021-04-21	North America	USA	The Jackson Laboratory	The Jackson Laboratory	Bergeron D et al
EPI_ISL_1826524	USA/CT-JAX-JAX001159/2021	2021-04-20	North America	USA	The Jackson Laboratory	The Jackson Laboratory	Bergeron D et al
EPI_ISL_1826525	USA/CT-JAX-JAX001160/2021	2021-04-20	North America	USA	The Jackson Laboratory	The Jackson Laboratory	Bergeron D et al
EPI_ISL_1826526	USA/CT-JAX-JAX001162/2021	2021-04-21	North America	USA	The Jackson Laboratory	The Jackson Laboratory	Bergeron D et al
EPI_ISL_1826527	USA/CT-JAX-JAX001163/2021	2021-04-21	North America	USA	The Jackson Laboratory	The Jackson Laboratory	Bergeron D et al
EPI_ISL_1826528	USA/CT-JAX-JAX001164/2021	2021-04-22	North America	USA	The Jackson Laboratory	The Jackson Laboratory	Bergeron D et al
EPI_ISL_1826529	USA/CT-JAX-JAX001165/2021	2021-04-19	North America	USA	The Jackson Laboratory	The Jackson Laboratory	Bergeron D et al
EPI_ISL_1826530	USA/CT-JAX-JAX001167/2021	2021-04-22	North America	USA	The Jackson Laboratory	The Jackson Laboratory	Bergeron D et al
EPI_ISL_1826532	USA/CT-JAX-JAX001169/2021	2021-04-19	North America	USA	The Jackson Laboratory	The Jackson Laboratory	Bergeron D et al
EPI_ISL_1826533	USA/CT-JAX-JAX001170/2021	2021-04-20	North America	USA	The Jackson Laboratory	The Jackson Laboratory	Bergeron D et al
EPI_ISL_1826535	USA/CT-JAX-JAX001172/2021	2021-04-20	North America	USA	The Jackson Laboratory	The Jackson Laboratory	Bergeron D et al
EPI_ISL_1826536	USA/CT-JAX-JAX001173/2021	2021-04-21	North America	USA	The Jackson Laboratory	The Jackson Laboratory	Bergeron D et al
EPI_ISL_1826537	USA/CT-JAX-JAX001174/2021	2021-04-22	North America	USA	The Jackson Laboratory	The Jackson Laboratory	Bergeron D et al
EPI_ISL_1826538	USA/CT-JAX-JAX001175/2021	2021-04-20	North America	USA	The Jackson Laboratory	The Jackson Laboratory	Bergeron D et al
EPI_ISL_1826539	USA/CT-JAX-JAX001176/2021	2021-04-22	North America	USA	The Jackson Laboratory	The Jackson Laboratory	Bergeron D et al
EPI_ISL_1826540	USA/CT-JAX-JAX001177/2021	2021-04-20	North America	USA	The Jackson Laboratory	The Jackson Laboratory	Bergeron D et al
EPI_ISL_1826541	USA/CT-JAX-JAX001178/2021	2021-04-21	North America	USA	The Jackson Laboratory	The Jackson Laboratory	Bergeron D et al
EPI_ISL_1826542	USA/CT-JAX-JAX001179/2021	2021-04-21	North America	USA	The Jackson Laboratory	The Jackson Laboratory	Bergeron D et al
EPI_ISL_1826543	USA/CT-JAX-JAX001180/2021	2021-04-20	North America	USA	The Jackson Laboratory	The Jackson Laboratory	Bergeron D et al
EPI_ISL_1826544	USA/CT-JAX-JAX001181/2021	2021-04-20	North America	USA	The Jackson Laboratory	The Jackson Laboratory	Bergeron D et al
EPI_ISL_1826547	USA/CT-JAX-JAX001184/2021	2021-04-23	North America	USA	The Jackson Laboratory	The Jackson Laboratory	Bergeron D et al
EPI_ISL_1826548	USA/CT-JAX-JAX001185/2021	2021-04-24	North America	USA	The Jackson Laboratory	The Jackson Laboratory	Bergeron D et al
EPI_ISL_1826549	USA/CT-JAX-JAX001187/2021	2021-04-23	North America	USA	The Jackson Laboratory	The Jackson Laboratory	Bergeron D et al
EPI_ISL_1826550	USA/CT-JAX-JAX001188/2021	2021-04-23	North America	USA	The Jackson Laboratory	The Jackson Laboratory	Bergeron D et al
EPI_ISL_1826551	USA/CT-JAX-JAX001189/2021	2021-04-24	North America	USA	The Jackson Laboratory	The Jackson Laboratory	Bergeron D et al
EPI_ISL_1826552	USA/CT-JAX-JAX001190/2021	2021-04-23	North America	USA	The Jackson Laboratory	The Jackson Laboratory	Bergeron D et al
EPI_ISL_1826553	USA/CT-JAX-JAX001191/2021	2021-04-24	North America	USA	The Jackson Laboratory	The Jackson Laboratory	Bergeron D et al
EPI_ISL_1826554	USA/CT-JAX-JAX001192/2021	2021-04-23	North America	USA	The Jackson Laboratory	The Jackson Laboratory	Bergeron D et al
EPI_ISL_1826555	USA/CT-JAX-JAX001193/2021	2021-04-18	North America	USA	The Jackson Laboratory	The Jackson Laboratory	Bergeron D et al
EPI_ISL_1826556	USA/CT-JAX-JAX001194/2021	2021-04-18	North America	USA	The Jackson Laboratory	The Jackson Laboratory	Bergeron D et al
EPI_ISL_1826557	USA/CT-JAX-JAX001195/2021	2021-04-18	North America	USA	The Jackson Laboratory	The Jackson Laboratory	Bergeron D et al
EPI_ISL_1970638	USA/CT-JAX-JAX001212/2021	2021-04-26	North America	USA	The Jackson Laboratory	The Jackson Laboratory	Bergeron D et al
EPI_ISL_1970639	USA/CT-JAX-JAX001213/2021	2021-04-27	North America	USA	The Jackson Laboratory	The Jackson Laboratory	Bergeron D et al
EPI_ISL_1970641	USA/CT-JAX-JAX001215/2021	2021-04-28	North America	USA	The Jackson Laboratory	The Jackson Laboratory	Bergeron D et al
EPI_ISL_1970642	USA/CT-JAX-JAX001216/2021	2021-04-26	North America	USA	The Jackson Laboratory	The Jackson Laboratory	Bergeron D et al
EPI_ISL_1970643	USA/CT-JAX-JAX001217/2021	2021-04-27	North America	USA	The Jackson Laboratory	The Jackson Laboratory	Bergeron D et al
EPI_ISL_1970644	USA/CT-JAX-JAX001218/2021	2021-04-28	North America	USA	The Jackson Laboratory	The Jackson Laboratory	Bergeron D et al
EPI_ISL_1970645	USA/CT-JAX-JAX001219/2021	2021-04-27	North America	USA	The Jackson Laboratory	The Jackson Laboratory	Bergeron D et al
EPI_ISL_1970646	USA/CT-JAX-JAX001220/2021	2021-04-28	North America	USA	The Jackson Laboratory	The Jackson Laboratory	Bergeron D et al
EPI_ISL_1970647	USA/CT-JAX-JAX001221/2021	2021-04-28	North America	USA	The Jackson Laboratory	The Jackson Laboratory	Bergeron D et al
EPI_ISL_1970648	USA/CT-JAX-JAX001223/2021	2021-04-26	North America	USA	The Jackson Laboratory	The Jackson Laboratory	Bergeron D et al
EPI_ISL_1970649	USA/CT-JAX-JAX001224/2021	2021-04-27	North America	USA	The Jackson Laboratory	The Jackson Laboratory	Bergeron D et al
EPI_ISL_1970650	USA/CT-JAX-JAX001225/2021	2021-04-26	North America	USA	The Jackson Laboratory	The Jackson Laboratory	Bergeron D et al
EPI_ISL_1970651	USA/CT-JAX-JAX001226/2021	2021-04-26	North America	USA	The Jackson Laboratory	The Jackson Laboratory	Bergeron D et al
EPI_ISL_1970652	USA/CT-JAX-JAX001227/2021	2021-04-28	North America	USA	The Jackson Laboratory	The Jackson Laboratory	Bergeron D et al
EPI_ISL_1970653	USA/CT-JAX-JAX001228/2021	2021-04-26	North America	USA	The Jackson Laboratory	The Jackson Laboratory	Bergeron D et al
EPI_ISL_1970654	USA/CT-JAX-JAX001229/2021	2021-04-27	North America	USA	The Jackson Laboratory	The Jackson Laboratory	Bergeron D et al
EPI_ISL_1970655	USA/CT-JAX-JAX001230/2021	2021-04-29	North America	USA	The Jackson Laboratory	The Jackson Laboratory	Bergeron D et al
EPI_ISL_1970656	USA/CT-JAX-JAX001231/2021	2021-04-26	North America	USA	The Jackson Laboratory	The Jackson Laboratory	Bergeron D et al
EPI_ISL_1970657	USA/CT-JAX-JAX001232/2021	2021-04-28	North America	USA	The Jackson Laboratory	The Jackson Laboratory	Bergeron D et al
EPI_ISL_1970659	USA/CT-JAX-JAX001234/2021	2021-04-30	North America	USA	The Jackson Laboratory	The Jackson Laboratory	Bergeron D et al
EPI_ISL_1970660	USA/CT-JAX-JAX001235/2021	2021-04-28	North America	USA	The Jackson Laboratory	The Jackson Laboratory	Bergeron D et al
EPI_ISL_1970661	USA/CT-JAX-JAX001236/2021	2021-04-28	North America	USA	The Jackson Laboratory	The Jackson Laboratory	Bergeron D et al
EPI_ISL_1970662	USA/CT-JAX-JAX001237/2021	2021-04-30	North America	USA	The Jackson Laboratory	The Jackson Laboratory	Bergeron D et al
EPI_ISL_1970663	USA/CT-JAX-JAX001238/2021	2021-04-29	North America	USA	The Jackson Laboratory	The Jackson Laboratory	Bergeron D et al
EPI_ISL_1970664	USA/CT-JAX-JAX001239/2021	2021-04-28	North America	USA	The Jackson Laboratory	The Jackson Laboratory	Bergeron D et al
EPI_ISL_1970665	USA/CT-JAX-JAX001240/2021	2021-04-28	North America	USA	The Jackson Laboratory	The Jackson Laboratory	Bergeron D et al
EPI_ISL_1970666	USA/CT-JAX-JAX001242/2021	2021-04-26	North America	USA	The Jackson Laboratory	The Jackson Laboratory	Bergeron D et al
EPI_ISL_1970667	USA/CT-JAX-JAX001243/2021	2021-04-26	North America	USA	The Jackson Laboratory	The Jackson Laboratory	Bergeron D et al
EPI_ISL_1970668	USA/CT-JAX-JAX001244/2021	2021-05-01	North America	USA	The Jackson Laboratory	The Jackson Laboratory	Bergeron D et al
EPI_ISL_1970669	USA/CT-JAX-JAX001245/2021	2021-04-28	North America	USA	The Jackson Laboratory	The Jackson Laboratory	Bergeron D et al
EPI_ISL_1970670	USA/CT-JAX-JAX001247/2021	2021-04-27	North America	USA	The Jackson Laboratory	The Jackson Laboratory	Bergeron D et al
EPI_ISL_1970671	USA/CT-JAX-JAX001248/2021	2021-04-27	North America	USA	The Jackson Laboratory	The Jackson Laboratory	Bergeron D et al
EPI_ISL_3373118	USA/CT-JAX-JAX001249/2021	2021-04-26	North America	USA	The Jackson Laboratory	The Jackson Laboratory	Long J et al
EPI_ISL_1970672	USA/CT-JAX-JAX001250/2021	2021-04-26	North America	USA	The Jackson Laboratory	The Jackson Laboratory	Bergeron D et al
EPI_ISL_1970673	USA/CT-JAX-JAX001252/2021	2021-04-29	North America	USA	The Jackson Laboratory	The Jackson Laboratory	Bergeron D et al
EPI_ISL_1970674	USA/CT-JAX-JAX001254/2021	2021-04-26	North America	USA	The Jackson Laboratory	The Jackson Laboratory	Bergeron D et al
EPI_ISL_1970675	USA/CT-JAX-JAX001255/2021	2021-04-27	North America	USA	The Jackson Laboratory	The Jackson Laboratory	Bergeron D et al
EPI_ISL_1970676	USA/CT-JAX-JAX001256/2021	2021-04-28	North America	USA	The Jackson Laboratory	The Jackson Laboratory	Bergeron D et al
EPI_ISL_1970677	USA/CT-JAX-JAX001257/2021	2021-04-28	North America	USA	The Jackson Laboratory	The Jackson Laboratory	Bergeron D et al
EPI_ISL_1970678	USA/CT-JAX-JAX001258/2021	2021-05-01	North America	USA	The Jackson Laboratory	The Jackson Laboratory	Bergeron D et al
EPI_ISL_1970679	USA/CT-JAX-JAX001259/2021	2021-04-28	North America	USA	The Jackson Laboratory	The Jackson Laboratory	Bergeron D et al
EPI_ISL_1970680	USA/CT-JAX-JAX001260/2021	2021-04-26	North America	USA	The Jackson Laboratory	The Jackson Laboratory	Bergeron D et al
EPI_ISL_1970681	USA/CT-JAX-JAX001261/2021	2021-04-26	North America	USA	The Jackson Laboratory	The Jackson Laboratory	Bergeron D et al
EPI_ISL_1970682	USA/CT-JAX-JAX001262/2021	2021-04-28	North America	USA	The Jackson Laboratory	The Jackson Laboratory	Bergeron D et al
EPI_ISL_1970683	USA/CT-JAX-JAX001263/2021	2021-04-30	North America	USA	The Jackson Laboratory	The Jackson Laboratory	Bergeron D et al
EPI_ISL_1970684	USA/CT-JAX-JAX001264/2021	2021-04-29	North America	USA	The Jackson Laboratory	The Jackson Laboratory	Bergeron D et al
EPI_ISL_1970685	USA/CT-JAX-JAX001265/2021	2021-04-28	North America	USA	The Jackson Laboratory	The Jackson Laboratory	Bergeron D et al
EPI_ISL_1970686	USA/CT-JAX-JAX001266/2021	2021-04-26	North America	USA	The Jackson Laboratory	The Jackson Laboratory	Bergeron D et al
EPI_ISL_2133345	USA/CT-JAX-JAX001278/2021	2021-05-06	North America	USA	The Jackson Laboratory	The Jackson Laboratory	Long J et al
EPI_ISL_2133346	USA/CT-JAX-JAX001279/2021	2021-05-07	North America	USA	The Jackson Laboratory	The Jackson Laboratory	Long J et al
EPI_ISL_2133347	USA/CT-JAX-JAX001280/2021	2021-05-05	North America	USA	The Jackson Laboratory	The Jackson Laboratory	Long J et al
EPI_ISL_2133349	USA/CT-JAX-JAX001282/2021	2021-05-07	North America	USA	The Jackson Laboratory	The Jackson Laboratory	Long J et al
EPI_ISL_2133352	USA/CT-JAX-JAX001285/2021	2021-05-07	North America	USA	The Jackson Laboratory	The Jackson Laboratory	Long J et al
EPI_ISL_2133353	USA/CT-JAX-JAX001286/2021	2021-05-08	North America	USA	The Jackson Laboratory	The Jackson Laboratory	Long J et al
EPI_ISL_2133354	USA/CT-JAX-JAX001287/2021	2021-05-07	North America	USA	The Jackson Laboratory	The Jackson Laboratory	Long J et al
EPI_ISL_2133355	USA/CT-JAX-JAX001288/2021	2021-05-07	North America	USA	The Jackson Laboratory	The Jackson Laboratory	Long J et al
EPI_ISL_2133356	USA/CT-JAX-JAX001290/2021	2021-05-07	North America	USA	The Jackson Laboratory	The Jackson Laboratory	Long J et al
EPI_ISL_2133357	USA/CT-JAX-JAX001292/2021	2021-05-07	North America	USA	The Jackson Laboratory	The Jackson Laboratory	Long J et al
EPI_ISL_2133358	USA/CT-JAX-JAX001293/2021	2021-05-03	North America	USA	The Jackson Laboratory	The Jackson Laboratory	Long J et al
EPI_ISL_2133359	USA/CT-JAX-JAX001295/2021	2021-05-03	North America	USA	The Jackson Laboratory	The Jackson Laboratory	Long J et al
EPI_ISL_2133360	USA/CT-JAX-JAX001296/2021	2021-05-03	North America	USA	The Jackson Laboratory	The Jackson Laboratory	Long J et al
EPI_ISL_2133361	USA/CT-JAX-JAX001297/2021	2021-05-02	North America	USA	The Jackson Laboratory	The Jackson Laboratory	Long J et al
EPI_ISL_2133362	USA/CT-JAX-JAX001298/2021	2021-05-03	North America	USA	The Jackson Laboratory	The Jackson Laboratory	Long J et al
EPI_ISL_2133363	USA/CT-JAX-JAX001300/2021	2021-05-03	North America	USA	The Jackson Laboratory	The Jackson Laboratory	Long J et al
EPI_ISL_2133364	USA/CT-JAX-JAX001301/2021	2021-05-04	North America	USA	The Jackson Laboratory	The Jackson Laboratory	Long J et al
EPI_ISL_2133365	USA/CT-JAX-JAX001302/2021	2021-05-05	North America	USA	The Jackson Laboratory	The Jackson Laboratory	Long J et al
EPI_ISL_2133366	USA/CT-JAX-JAX001303/2021	2021-05-05	North America	USA	The Jackson Laboratory	The Jackson Laboratory	Long J et al
EPI_ISL_2133367	USA/CT-JAX-JAX001304/2021	2021-05-04	North America	USA	The Jackson Laboratory	The Jackson Laboratory	Long J et al
EPI_ISL_2133369	USA/CT-JAX-JAX001306/2021	2021-05-06	North America	USA	The Jackson Laboratory	The Jackson Laboratory	Long J et al
EPI_ISL_2133370	USA/CT-JAX-JAX001307/2021	2021-05-04	North America	USA	The Jackson Laboratory	The Jackson Laboratory	Long J et al
EPI_ISL_2133371	USA/CT-JAX-JAX001308/2021	2021-05-04	North America	USA	The Jackson Laboratory	The Jackson Laboratory	Long J et al
EPI_ISL_2133373	USA/CT-JAX-JAX001310/2021	2021-05-04	North America	USA	The Jackson Laboratory	The Jackson Laboratory	Long J et al
EPI_ISL_2133375	USA/CT-JAX-JAX001312/2021	2021-05-05	North America	USA	The Jackson Laboratory	The Jackson Laboratory	Long J et al
EPI_ISL_2133376	USA/CT-JAX-JAX001313/2021	2021-05-05	North America	USA	The Jackson Laboratory	The Jackson Laboratory	Long J et al
EPI_ISL_2133377	USA/CT-JAX-JAX001314/2021	2021-05-05	North America	USA	The Jackson Laboratory	The Jackson Laboratory	Long J et al
EPI_ISL_2133378	USA/CT-JAX-JAX001315/2021	2021-05-05	North America	USA	The Jackson Laboratory	The Jackson Laboratory	Long J et al
EPI_ISL_2133379	USA/CT-JAX-JAX001316/2021	2021-05-05	North America	USA	The Jackson Laboratory	The Jackson Laboratory	Long J et al
EPI_ISL_2133380	USA/CT-JAX-JAX001317/2021	2021-05-05	North America	USA	The Jackson Laboratory	The Jackson Laboratory	Long J et al
EPI_ISL_2230023	USA/CT-JAX-JAX001330/2021	2021-05-13	North America	USA	The Jackson Laboratory	The Jackson Laboratory	Long J et al
EPI_ISL_2230024	USA/CT-JAX-JAX001331/2021	2021-05-14	North America	USA	The Jackson Laboratory	The Jackson Laboratory	Long J et al
EPI_ISL_2230025	USA/CT-JAX-JAX001332/2021	2021-05-12	North America	USA	The Jackson Laboratory	The Jackson Laboratory	Long J et al
EPI_ISL_2230026	USA/CT-JAX-JAX001333/2021	2021-05-13	North America	USA	The Jackson Laboratory	The Jackson Laboratory	Long J et al
EPI_ISL_2230027	USA/CT-JAX-JAX001334/2021	2021-05-12	North America	USA	The Jackson Laboratory	The Jackson Laboratory	Long J et al
EPI_ISL_2230028	USA/CT-JAX-JAX001336/2021	2021-05-14	North America	USA	The Jackson Laboratory	The Jackson Laboratory	Long J et al
EPI_ISL_2230029	USA/CT-JAX-JAX001337/2021	2021-05-13	North America	USA	The Jackson Laboratory	The Jackson Laboratory	Long J et al
EPI_ISL_2230030	USA/CT-JAX-JAX001341/2021	2021-05-10	North America	USA	The Jackson Laboratory	The Jackson Laboratory	Long J et al
EPI_ISL_2230031	USA/CT-JAX-JAX001342/2021	2021-05-10	North America	USA	The Jackson Laboratory	The Jackson Laboratory	Long J et al
EPI_ISL_2230032	USA/CT-JAX-JAX001343/2021	2021-05-11	North America	USA	The Jackson Laboratory	The Jackson Laboratory	Long J et al
EPI_ISL_2230033	USA/CT-JAX-JAX001344/2021	2021-05-11	North America	USA	The Jackson Laboratory	The Jackson Laboratory	Long J et al
EPI_ISL_2230034	USA/CT-JAX-JAX001345/2021	2021-05-11	North America	USA	The Jackson Laboratory	The Jackson Laboratory	Long J et al
EPI_ISL_2230035	USA/CT-JAX-JAX001346/2021	2021-05-11	North America	USA	The Jackson Laboratory	The Jackson Laboratory	Long J et al
EPI_ISL_2230037	USA/CT-JAX-JAX001348/2021	2021-05-11	North America	USA	The Jackson Laboratory	The Jackson Laboratory	Long J et al
EPI_ISL_2230038	USA/CT-JAX-JAX001350/2021	2021-05-12	North America	USA	The Jackson Laboratory	The Jackson Laboratory	Long J et al
EPI_ISL_2230039	USA/CT-JAX-JAX001351/2021	2021-05-11	North America	USA	The Jackson Laboratory	The Jackson Laboratory	Long J et al
EPI_ISL_2230040	USA/CT-JAX-JAX001352/2021	2021-05-11	North America	USA	The Jackson Laboratory	The Jackson Laboratory	Long J et al
EPI_ISL_2346323	USA/CT-JAX-JAX001357/2021	2021-05-21	North America	USA	The Jackson Laboratory	The Jackson Laboratory	Long J et al
EPI_ISL_2346324	USA/CT-JAX-JAX001358/2021	2021-05-22	North America	USA	The Jackson Laboratory	The Jackson Laboratory	Long J et al
EPI_ISL_2346325	USA/CT-JAX-JAX001359/2021	2021-05-17	North America	USA	The Jackson Laboratory	The Jackson Laboratory	Long J et al
EPI_ISL_2346326	USA/CT-JAX-JAX001360/2021	2021-05-17	North America	USA	The Jackson Laboratory	The Jackson Laboratory	Long J et al
EPI_ISL_2346327	USA/CT-JAX-JAX001361/2021	2021-05-20	North America	USA	The Jackson Laboratory	The Jackson Laboratory	Long J et al
EPI_ISL_2346328	USA/CT-JAX-JAX001362/2021	2021-05-20	North America	USA	The Jackson Laboratory	The Jackson Laboratory	Long J et al
EPI_ISL_2346329	USA/CT-JAX-JAX001363/2021	2021-05-17	North America	USA	The Jackson Laboratory	The Jackson Laboratory	Long J et al
EPI_ISL_2346330	USA/CT-JAX-JAX001364/2021	2021-05-18	North America	USA	The Jackson Laboratory	The Jackson Laboratory	Long J et al
EPI_ISL_2346331	USA/CT-JAX-JAX001365/2021	2021-05-17	North America	USA	The Jackson Laboratory	The Jackson Laboratory	Long J et al
EPI_ISL_2346332	USA/CT-JAX-JAX001366/2021	2021-05-17	North America	USA	The Jackson Laboratory	The Jackson Laboratory	Long J et al
EPI_ISL_2346333	USA/CT-JAX-JAX001367/2021	2021-05-18	North America	USA	The Jackson Laboratory	The Jackson Laboratory	Long J et al
EPI_ISL_2346334	USA/CT-JAX-JAX001368/2021	2021-05-20	North America	USA	The Jackson Laboratory	The Jackson Laboratory	Long J et al
EPI_ISL_2346335	USA/CT-JAX-JAX001369/2021	2021-05-17	North America	USA	The Jackson Laboratory	The Jackson Laboratory	Long J et al
EPI_ISL_2346336	USA/CT-JAX-JAX001371/2021	2021-05-20	North America	USA	The Jackson Laboratory	The Jackson Laboratory	Long J et al
EPI_ISL_2346338	USA/CT-JAX-JAX001374/2021	2021-05-19	North America	USA	The Jackson Laboratory	The Jackson Laboratory	Long J et al
EPI_ISL_2562122	USA/CT-JAX-JAX001381/2021	2021-06-02	North America	USA	The Jackson Laboratory	The Jackson Laboratory	Long J et al
EPI_ISL_2562123	USA/CT-JAX-JAX001383/2021	2021-06-01	North America	USA	The Jackson Laboratory	The Jackson Laboratory	Long J et al
EPI_ISL_2562124	USA/CT-JAX-JAX001384/2021	2021-06-01	North America	USA	The Jackson Laboratory	The Jackson Laboratory	Long J et al
EPI_ISL_2562125	USA/CT-JAX-JAX001385/2021	2021-06-02	North America	USA	The Jackson Laboratory	The Jackson Laboratory	Long J et al
EPI_ISL_2716209	USA/CT-JAX-JAX001391/2021	2021-06-14	North America	USA	The Jackson Laboratory	The Jackson Laboratory	Long J et al
EPI_ISL_2716210	USA/CT-JAX-JAX001393/2021	2021-06-14	North America	USA	The Jackson Laboratory	The Jackson Laboratory	Long J et al
EPI_ISL_2716211	USA/CT-JAX-JAX001395/2021	2021-06-06	North America	USA	The Jackson Laboratory	The Jackson Laboratory	Long J et al
EPI_ISL_2716212	USA/CT-JAX-JAX001396/2021	2021-06-09	North America	USA	The Jackson Laboratory	The Jackson Laboratory	Long J et al
EPI_ISL_2716213	USA/CT-JAX-JAX001397/2021	2021-06-09	North America	USA	The Jackson Laboratory	The Jackson Laboratory	Long J et al
EPI_ISL_2716214	USA/CT-JAX-JAX001398/2021	2021-06-09	North America	USA	The Jackson Laboratory	The Jackson Laboratory	Long J et al
EPI_ISL_2716215	USA/CT-JAX-JAX001399/2021	2021-06-19	North America	USA	The Jackson Laboratory	The Jackson Laboratory	Long J et al
EPI_ISL_2716216	USA/CT-JAX-JAX001400/2021	2021-06-16	North America	USA	The Jackson Laboratory	The Jackson Laboratory	Long J et al
EPI_ISL_2716220	USA/CT-JAX-JAX001410/2021	2021-06-23	North America	USA	The Jackson Laboratory	The Jackson Laboratory	Long J et al
EPI_ISL_3477558	USA/CT-JAX-JAX001418/2021	2021-07-19	North America	USA	The Jackson Laboratory	The Jackson Laboratory	Long J et al
EPI_ISL_3477559	USA/CT-JAX-JAX001419/2021	2021-07-19	North America	USA	The Jackson Laboratory	The Jackson Laboratory	Long J et al
EPI_ISL_3066877	USA/CT-JAX-JAX001420/2021	2021-07-16	North America	USA	The Jackson Laboratory	The Jackson Laboratory	Long J et al
EPI_ISL_3066878	USA/CT-JAX-JAX001421/2021	2021-07-17	North America	USA	The Jackson Laboratory	The Jackson Laboratory	Long J et al
EPI_ISL_3066879	USA/CT-JAX-JAX001422/2021	2021-07-17	North America	USA	The Jackson Laboratory	The Jackson Laboratory	Long J et al
EPI_ISL_3066881	USA/CT-JAX-JAX001425/2021	2021-07-15	North America	USA	The Jackson Laboratory	The Jackson Laboratory	Long J et al
EPI_ISL_3216755	USA/CT-JAX-JAX001429/2021	2021-07-26	North America	USA	The Jackson Laboratory	The Jackson Laboratory	Uvalic J et al
EPI_ISL_3216756	USA/CT-JAX-JAX001430/2021	2021-07-26	North America	USA	The Jackson Laboratory	The Jackson Laboratory	Uvalic J et al
EPI_ISL_3216757	USA/CT-JAX-JAX001431/2021	2021-07-26	North America	USA	The Jackson Laboratory	The Jackson Laboratory	Uvalic J et al
EPI_ISL_3216758	USA/CT-JAX-JAX001432/2021	2021-07-26	North America	USA	The Jackson Laboratory	The Jackson Laboratory	Uvalic J et al
EPI_ISL_3216759	USA/CT-JAX-JAX001433/2021	2021-07-21	North America	USA	The Jackson Laboratory	The Jackson Laboratory	Uvalic J et al
EPI_ISL_3216761	USA/CT-JAX-JAX001435/2021	2021-07-21	North America	USA	The Jackson Laboratory	The Jackson Laboratory	Uvalic J et al
EPI_ISL_3216762	USA/CT-JAX-JAX001436/2021	2021-07-21	North America	USA	The Jackson Laboratory	The Jackson Laboratory	Uvalic J et al
EPI_ISL_3216763	USA/CT-JAX-JAX001437/2021	2021-07-21	North America	USA	The Jackson Laboratory	The Jackson Laboratory	Uvalic J et al
EPI_ISL_3216764	USA/CT-JAX-JAX001438/2021	2021-07-22	North America	USA	The Jackson Laboratory	The Jackson Laboratory	Uvalic J et al
EPI_ISL_3216765	USA/CT-JAX-JAX001439/2021	2021-07-20	North America	USA	The Jackson Laboratory	The Jackson Laboratory	Uvalic J et al
EPI_ISL_3216766	USA/CT-JAX-JAX001440/2021	2021-07-23	North America	USA	The Jackson Laboratory	The Jackson Laboratory	Uvalic J et al
EPI_ISL_3216767	USA/CT-JAX-JAX001441/2021	2021-07-23	North America	USA	The Jackson Laboratory	The Jackson Laboratory	Uvalic J et al
EPI_ISL_3319120	USA/CT-JAX-JAX001455/2021	2021-07-27	North America	USA	The Jackson Laboratory	The Jackson Laboratory	Uvalic J et al
EPI_ISL_3319121	USA/CT-JAX-JAX001456/2021	2021-07-26	North America	USA	The Jackson Laboratory	The Jackson Laboratory	Uvalic J et al
EPI_ISL_3319122	USA/CT-JAX-JAX001457/2021	2021-07-27	North America	USA	The Jackson Laboratory	The Jackson Laboratory	Uvalic J et al
EPI_ISL_3319123	USA/CT-JAX-JAX001458/2021	2021-07-27	North America	USA	The Jackson Laboratory	The Jackson Laboratory	Uvalic J et al
EPI_ISL_3319124	USA/CT-JAX-JAX001459/2021	2021-07-28	North America	USA	The Jackson Laboratory	The Jackson Laboratory	Uvalic J et al
EPI_ISL_3319125	USA/CT-JAX-JAX001460/2021	2021-07-28	North America	USA	The Jackson Laboratory	The Jackson Laboratory	Uvalic J et al
EPI_ISL_3319126	USA/CT-JAX-JAX001461/2021	2021-07-30	North America	USA	The Jackson Laboratory	The Jackson Laboratory	Uvalic J et al
EPI_ISL_3319127	USA/CT-JAX-JAX001462/2021	2021-07-31	North America	USA	The Jackson Laboratory	The Jackson Laboratory	Uvalic J et al
EPI_ISL_3319128	USA/CT-JAX-JAX001463/2021	2021-07-31	North America	USA	The Jackson Laboratory	The Jackson Laboratory	Uvalic J et al
EPI_ISL_3319129	USA/CT-JAX-JAX001464/2021	2021-07-31	North America	USA	The Jackson Laboratory	The Jackson Laboratory	Uvalic J et al
EPI_ISL_3319130	USA/CT-JAX-JAX001465/2021	2021-08-01	North America	USA	The Jackson Laboratory	The Jackson Laboratory	Uvalic J et al
EPI_ISL_3319131	USA/CT-JAX-JAX001466/2021	2021-08-01	North America	USA	The Jackson Laboratory	The Jackson Laboratory	Uvalic J et al
EPI_ISL_3319132	USA/CT-JAX-JAX001467/2021	2021-08-02	North America	USA	The Jackson Laboratory	The Jackson Laboratory	Uvalic J et al
EPI_ISL_3319133	USA/CT-JAX-JAX001468/2021	2021-08-02	North America	USA	The Jackson Laboratory	The Jackson Laboratory	Uvalic J et al
EPI_ISL_3319134	USA/CT-JAX-JAX001469/2021	2021-08-02	North America	USA	The Jackson Laboratory	The Jackson Laboratory	Uvalic J et al
EPI_ISL_3319135	USA/CT-JAX-JAX001470/2021	2021-08-02	North America	USA	The Jackson Laboratory	The Jackson Laboratory	Uvalic J et al
EPI_ISL_3319136	USA/CT-JAX-JAX001471/2021	2021-08-02	North America	USA	The Jackson Laboratory	The Jackson Laboratory	Uvalic J et al
EPI_ISL_3319138	USA/CT-JAX-JAX001473/2021	2021-08-02	North America	USA	The Jackson Laboratory	The Jackson Laboratory	Uvalic J et al
EPI_ISL_3319139	USA/CT-JAX-JAX001474/2021	2021-08-02	North America	USA	The Jackson Laboratory	The Jackson Laboratory	Uvalic J et al
EPI_ISL_3319140	USA/CT-JAX-JAX001475/2021	2021-08-02	North America	USA	The Jackson Laboratory	The Jackson Laboratory	Uvalic J et al
EPI_ISL_3319141	USA/CT-JAX-JAX001476/2021	2021-08-02	North America	USA	The Jackson Laboratory	The Jackson Laboratory	Uvalic J et al
EPI_ISL_3319142	USA/CT-JAX-JAX001477/2021	2021-08-02	North America	USA	The Jackson Laboratory	The Jackson Laboratory	Uvalic J et al
EPI_ISL_3477555	USA/CT-JAX-JAX001481/2021	2021-08-02	North America	USA	The Jackson Laboratory	The Jackson Laboratory	Long J et al
EPI_ISL_3477556	USA/CT-JAX-JAX001482/2021	2021-08-02	North America	USA	The Jackson Laboratory	The Jackson Laboratory	Long J et al
EPI_ISL_3477557	USA/CT-JAX-JAX001483/2021	2021-07-27	North America	USA	The Jackson Laboratory	The Jackson Laboratory	Long J et al
EPI_ISL_3342724	USA/CT-JAX-JAX001488/2021	2021-08-03	North America	USA	The Jackson Laboratory	The Jackson Laboratory	Uvalic J et al
EPI_ISL_3342725	USA/CT-JAX-JAX001489/2021	2021-08-03	North America	USA	The Jackson Laboratory	The Jackson Laboratory	Uvalic J et al
EPI_ISL_3342726	USA/CT-JAX-JAX001490/2021	2021-08-03	North America	USA	The Jackson Laboratory	The Jackson Laboratory	Uvalic J et al
EPI_ISL_3455446	USA/CT-JAX-JAX001495a/2021	2021-08-09	North America	USA	The Jackson Laboratory	The Jackson Laboratory	Long J et al
EPI_ISL_3455447	USA/CT-JAX-JAX001496a/2021	2021-08-09	North America	USA	The Jackson Laboratory	The Jackson Laboratory	Long J et al
EPI_ISL_3455449	USA/CT-JAX-JAX001498a/2021	2021-08-10	North America	USA	The Jackson Laboratory	The Jackson Laboratory	Long J et al
EPI_ISL_3455451	USA/CT-JAX-JAX001502a/2021	2021-08-09	North America	USA	The Jackson Laboratory	The Jackson Laboratory	Long J et al
EPI_ISL_3455452	USA/CT-JAX-JAX001503a/2021	2021-08-09	North America	USA	The Jackson Laboratory	The Jackson Laboratory	Long J et al
EPI_ISL_3455453	USA/CT-JAX-JAX001504a/2021	2021-08-07	North America	USA	The Jackson Laboratory	The Jackson Laboratory	Long J et al
EPI_ISL_3455454	USA/CT-JAX-JAX001505a/2021	2021-08-07	North America	USA	The Jackson Laboratory	The Jackson Laboratory	Long J et al
EPI_ISL_3455455	USA/CT-JAX-JAX001506a/2021	2021-08-07	North America	USA	The Jackson Laboratory	The Jackson Laboratory	Long J et al
EPI_ISL_3455457	USA/CT-JAX-JAX001508a/2021	2021-08-04	North America	USA	The Jackson Laboratory	The Jackson Laboratory	Long J et al
EPI_ISL_3455458	USA/CT-JAX-JAX001509a/2021	2021-08-04	North America	USA	The Jackson Laboratory	The Jackson Laboratory	Long J et al
EPI_ISL_3455459	USA/CT-JAX-JAX001510a/2021	2021-08-04	North America	USA	The Jackson Laboratory	The Jackson Laboratory	Long J et al
EPI_ISL_3455461	USA/CT-JAX-JAX001512a/2021	2021-08-04	North America	USA	The Jackson Laboratory	The Jackson Laboratory	Long J et al
EPI_ISL_3455463	USA/CT-JAX-JAX001515a/2021	2021-08-06	North America	USA	The Jackson Laboratory	The Jackson Laboratory	Long J et al
EPI_ISL_3455464	USA/CT-JAX-JAX001516a/2021	2021-08-05	North America	USA	The Jackson Laboratory	The Jackson Laboratory	Long J et al
EPI_ISL_3455465	USA/CT-JAX-JAX001517a/2021	2021-08-04	North America	USA	The Jackson Laboratory	The Jackson Laboratory	Long J et al
EPI_ISL_3455466	USA/CT-JAX-JAX001518a/2021	2021-08-04	North America	USA	The Jackson Laboratory	The Jackson Laboratory	Long J et al
EPI_ISL_3455467	USA/CT-JAX-JAX001519a/2021	2021-08-04	North America	USA	The Jackson Laboratory	The Jackson Laboratory	Long J et al
EPI_ISL_3455468	USA/CT-JAX-JAX001520a/2021	2021-08-03	North America	USA	The Jackson Laboratory	The Jackson Laboratory	Long J et al
EPI_ISL_3668525	USA/CT-JAX-JAX001538/2021	2021-08-16	North America	USA	The Jackson Laboratory	The Jackson Laboratory	Long E et al
EPI_ISL_3668526	USA/CT-JAX-JAX001539/2021	2021-08-16	North America	USA	The Jackson Laboratory	The Jackson Laboratory	Long E et al
EPI_ISL_3668527	USA/CT-JAX-JAX001540/2021	2021-08-16	North America	USA	The Jackson Laboratory	The Jackson Laboratory	Long E et al
EPI_ISL_3668528	USA/CT-JAX-JAX001541/2021	2021-08-16	North America	USA	The Jackson Laboratory	The Jackson Laboratory	Long E et al
EPI_ISL_3668529	USA/CT-JAX-JAX001542/2021	2021-08-16	North America	USA	The Jackson Laboratory	The Jackson Laboratory	Long E et al
EPI_ISL_3668530	USA/CT-JAX-JAX001543/2021	2021-08-16	North America	USA	The Jackson Laboratory	The Jackson Laboratory	Long E et al
EPI_ISL_3668531	USA/CT-JAX-JAX001545/2021	2021-08-16	North America	USA	The Jackson Laboratory	The Jackson Laboratory	Long E et al
EPI_ISL_3668532	USA/CT-JAX-JAX001546/2021	2021-08-16	North America	USA	The Jackson Laboratory	The Jackson Laboratory	Long E et al
EPI_ISL_3668533	USA/CT-JAX-JAX001548/2021	2021-08-16	North America	USA	The Jackson Laboratory	The Jackson Laboratory	Long E et al
EPI_ISL_3668555	USA/CT-JAX-JAX001549/2021	2021-08-11	North America	USA	The Jackson Laboratory	The Jackson Laboratory	Long E et al
EPI_ISL_3668549	USA/CT-JAX-JAX001550/2021	2021-08-11	North America	USA	The Jackson Laboratory	The Jackson Laboratory	Long E et al
EPI_ISL_3668493	USA/CT-JAX-JAX001551/2021	2021-08-11	North America	USA	The Jackson Laboratory	The Jackson Laboratory	Long E et al
EPI_ISL_3668494	USA/CT-JAX-JAX001552/2021	2021-08-11	North America	USA	The Jackson Laboratory	The Jackson Laboratory	Long E et al
EPI_ISL_3668500	USA/CT-JAX-JAX001553/2021	2021-08-12	North America	USA	The Jackson Laboratory	The Jackson Laboratory	Long E et al
EPI_ISL_3668501	USA/CT-JAX-JAX001554/2021	2021-08-12	North America	USA	The Jackson Laboratory	The Jackson Laboratory	Long E et al
EPI_ISL_3668502	USA/CT-JAX-JAX001555/2021	2021-08-12	North America	USA	The Jackson Laboratory	The Jackson Laboratory	Long E et al
EPI_ISL_3668503	USA/CT-JAX-JAX001556/2021	2021-08-12	North America	USA	The Jackson Laboratory	The Jackson Laboratory	Long E et al
EPI_ISL_3668504	USA/CT-JAX-JAX001557/2021	2021-08-12	North America	USA	The Jackson Laboratory	The Jackson Laboratory	Long E et al
EPI_ISL_3668505	USA/CT-JAX-JAX001558/2021	2021-08-12	North America	USA	The Jackson Laboratory	The Jackson Laboratory	Long E et al
EPI_ISL_3668506	USA/CT-JAX-JAX001559/2021	2021-08-12	North America	USA	The Jackson Laboratory	The Jackson Laboratory	Long E et al
EPI_ISL_3668507	USA/CT-JAX-JAX001560/2021	2021-08-12	North America	USA	The Jackson Laboratory	The Jackson Laboratory	Long E et al
EPI_ISL_3668508	USA/CT-JAX-JAX001561/2021	2021-08-12	North America	USA	The Jackson Laboratory	The Jackson Laboratory	Long E et al
EPI_ISL_3668550	USA/CT-JAX-JAX001562/2021	2021-08-12	North America	USA	The Jackson Laboratory	The Jackson Laboratory	Long E et al
EPI_ISL_3668509	USA/CT-JAX-JAX001563/2021	2021-08-12	North America	USA	The Jackson Laboratory	The Jackson Laboratory	Long E et al
EPI_ISL_3668510	USA/CT-JAX-JAX001564/2021	2021-08-12	North America	USA	The Jackson Laboratory	The Jackson Laboratory	Long E et al
EPI_ISL_3668511	USA/CT-JAX-JAX001565/2021	2021-08-12	North America	USA	The Jackson Laboratory	The Jackson Laboratory	Long E et al
EPI_ISL_3668512	USA/CT-JAX-JAX001566/2021	2021-08-12	North America	USA	The Jackson Laboratory	The Jackson Laboratory	Long E et al
EPI_ISL_3668513	USA/CT-JAX-JAX001567/2021	2021-08-12	North America	USA	The Jackson Laboratory	The Jackson Laboratory	Long E et al
EPI_ISL_3668546	USA/CT-JAX-JAX001568/2021	2021-08-13	North America	USA	The Jackson Laboratory	The Jackson Laboratory	Long E et al
EPI_ISL_3668553	USA/CT-JAX-JAX001569/2021	2021-08-13	North America	USA	The Jackson Laboratory	The Jackson Laboratory	Long E et al
EPI_ISL_3668514	USA/CT-JAX-JAX001570/2021	2021-08-13	North America	USA	The Jackson Laboratory	The Jackson Laboratory	Long E et al
EPI_ISL_3668515	USA/CT-JAX-JAX001571/2021	2021-08-13	North America	USA	The Jackson Laboratory	The Jackson Laboratory	Long E et al
EPI_ISL_3668518	USA/CT-JAX-JAX001572/2021	2021-08-14	North America	USA	The Jackson Laboratory	The Jackson Laboratory	Long E et al
EPI_ISL_3668519	USA/CT-JAX-JAX001573/2021	2021-08-14	North America	USA	The Jackson Laboratory	The Jackson Laboratory	Long E et al
EPI_ISL_3668534	USA/CT-JAX-JAX001574/2021	2021-08-16	North America	USA	The Jackson Laboratory	The Jackson Laboratory	Long E et al
EPI_ISL_3668520	USA/CT-JAX-JAX001576/2021	2021-08-14	North America	USA	The Jackson Laboratory	The Jackson Laboratory	Long E et al
EPI_ISL_3668521	USA/CT-JAX-JAX001577/2021	2021-08-14	North America	USA	The Jackson Laboratory	The Jackson Laboratory	Long E et al
EPI_ISL_3668551	USA/CT-JAX-JAX001578/2021	2021-08-14	North America	USA	The Jackson Laboratory	The Jackson Laboratory	Long E et al
EPI_ISL_3668535	USA/CT-JAX-JAX001579/2021	2021-08-16	North America	USA	The Jackson Laboratory	The Jackson Laboratory	Long E et al
EPI_ISL_3668536	USA/CT-JAX-JAX001580/2021	2021-08-16	North America	USA	The Jackson Laboratory	The Jackson Laboratory	Long E et al
EPI_ISL_3668537	USA/CT-JAX-JAX001581/2021	2021-08-16	North America	USA	The Jackson Laboratory	The Jackson Laboratory	Long E et al
EPI_ISL_3668516	USA/CT-JAX-JAX001583/2021	2021-08-13	North America	USA	The Jackson Laboratory	The Jackson Laboratory	Long E et al
EPI_ISL_3668517	USA/CT-JAX-JAX001584/2021	2021-08-13	North America	USA	The Jackson Laboratory	The Jackson Laboratory	Long E et al
EPI_ISL_3668490	USA/CT-JAX-JAX001588/2021	2021-08-10	North America	USA	The Jackson Laboratory	The Jackson Laboratory	Long E et al
EPI_ISL_3668495	USA/CT-JAX-JAX001589/2021	2021-08-11	North America	USA	The Jackson Laboratory	The Jackson Laboratory	Long E et al
EPI_ISL_3668496	USA/CT-JAX-JAX001593/2021	2021-08-11	North America	USA	The Jackson Laboratory	The Jackson Laboratory	Long E et al
EPI_ISL_3668497	USA/CT-JAX-JAX001594/2021	2021-08-11	North America	USA	The Jackson Laboratory	The Jackson Laboratory	Long E et al
EPI_ISL_3668498	USA/CT-JAX-JAX001595/2021	2021-08-11	North America	USA	The Jackson Laboratory	The Jackson Laboratory	Long E et al
EPI_ISL_3668499	USA/CT-JAX-JAX001596/2021	2021-08-11	North America	USA	The Jackson Laboratory	The Jackson Laboratory	Long E et al
EPI_ISL_3668523	USA/CT-JAX-JAX001597/2021	2021-08-15	North America	USA	The Jackson Laboratory	The Jackson Laboratory	Long E et al
EPI_ISL_3668524	USA/CT-JAX-JAX001598/2021	2021-08-15	North America	USA	The Jackson Laboratory	The Jackson Laboratory	Long E et al
EPI_ISL_3668522	USA/CT-JAX-JAX001599/2021	2021-08-14	North America	USA	The Jackson Laboratory	The Jackson Laboratory	Long E et al
EPI_ISL_3668491	USA/CT-JAX-JAX001600/2021	2021-08-10	North America	USA	The Jackson Laboratory	The Jackson Laboratory	Long E et al
EPI_ISL_3668552	USA/CT-JAX-JAX001601/2021	2021-08-10	North America	USA	The Jackson Laboratory	The Jackson Laboratory	Long E et al
EPI_ISL_3668492	USA/CT-JAX-JAX001602/2021	2021-08-10	North America	USA	The Jackson Laboratory	The Jackson Laboratory	Long E et al
EPI_ISL_3668538	USA/CT-JAX-JAX001609/2021	2021-08-17	North America	USA	The Jackson Laboratory	The Jackson Laboratory	Long E et al
EPI_ISL_3668539	USA/CT-JAX-JAX001610/2021	2021-08-17	North America	USA	The Jackson Laboratory	The Jackson Laboratory	Long E et al
EPI_ISL_3668540	USA/CT-JAX-JAX001611/2021	2021-08-17	North America	USA	The Jackson Laboratory	The Jackson Laboratory	Long E et al
EPI_ISL_3829717	USA/CT-JAX-JAX001615/2021	2021-08-17	North America	USA	The Jackson Laboratory	The Jackson Laboratory	Long E et al
EPI_ISL_3829721	USA/CT-JAX-JAX001621/2021	2021-08-18	North America	USA	The Jackson Laboratory	The Jackson Laboratory	Long E et al
EPI_ISL_3829723	USA/CT-JAX-JAX001623/2021	2021-08-18	North America	USA	The Jackson Laboratory	The Jackson Laboratory	Long E et al
EPI_ISL_3829725	USA/CT-JAX-JAX001629/2021	2021-08-19	North America	USA	The Jackson Laboratory	The Jackson Laboratory	Long E et al
EPI_ISL_3829726	USA/CT-JAX-JAX001630/2021	2021-08-19	North America	USA	The Jackson Laboratory	The Jackson Laboratory	Long E et al
EPI_ISL_3829727	USA/CT-JAX-JAX001631/2021	2021-08-19	North America	USA	The Jackson Laboratory	The Jackson Laboratory	Long E et al
EPI_ISL_3829728	USA/CT-JAX-JAX001632/2021	2021-08-19	North America	USA	The Jackson Laboratory	The Jackson Laboratory	Long E et al
EPI_ISL_3829730	USA/CT-JAX-JAX001635/2021	2021-08-19	North America	USA	The Jackson Laboratory	The Jackson Laboratory	Long E et al
EPI_ISL_3829733	USA/CT-JAX-JAX001641/2021	2021-08-23	North America	USA	The Jackson Laboratory	The Jackson Laboratory	Long E et al
EPI_ISL_3829735	USA/CT-JAX-JAX001643/2021	2021-08-21	North America	USA	The Jackson Laboratory	The Jackson Laboratory	Long E et al
EPI_ISL_3829736	USA/CT-JAX-JAX001644/2021	2021-08-21	North America	USA	The Jackson Laboratory	The Jackson Laboratory	Long E et al
EPI_ISL_3829738	USA/CT-JAX-JAX001646/2021	2021-08-23	North America	USA	The Jackson Laboratory	The Jackson Laboratory	Long E et al
EPI_ISL_3829739	USA/CT-JAX-JAX001647/2021	2021-08-23	North America	USA	The Jackson Laboratory	The Jackson Laboratory	Long E et al
EPI_ISL_3829740	USA/CT-JAX-JAX001648/2021	2021-08-23	North America	USA	The Jackson Laboratory	The Jackson Laboratory	Long E et al
EPI_ISL_3829741	USA/CT-JAX-JAX001649/2021	2021-08-23	North America	USA	The Jackson Laboratory	The Jackson Laboratory	Long E et al
EPI_ISL_3829742	USA/CT-JAX-JAX001650/2021	2021-08-23	North America	USA	The Jackson Laboratory	The Jackson Laboratory	Long E et al
EPI_ISL_3829743	USA/CT-JAX-JAX001651/2021	2021-08-20	North America	USA	The Jackson Laboratory	The Jackson Laboratory	Long E et al
EPI_ISL_3829744	USA/CT-JAX-JAX001652/2021	2021-08-20	North America	USA	The Jackson Laboratory	The Jackson Laboratory	Long E et al
EPI_ISL_3829746	USA/CT-JAX-JAX001654/2021	2021-08-20	North America	USA	The Jackson Laboratory	The Jackson Laboratory	Long E et al
EPI_ISL_3829747	USA/CT-JAX-JAX001655/2021	2021-08-20	North America	USA	The Jackson Laboratory	The Jackson Laboratory	Long E et al
EPI_ISL_3829748	USA/CT-JAX-JAX001656/2021	2021-08-20	North America	USA	The Jackson Laboratory	The Jackson Laboratory	Long E et al
EPI_ISL_3829749	USA/CT-JAX-JAX001657/2021	2021-08-20	North America	USA	The Jackson Laboratory	The Jackson Laboratory	Long E et al
EPI_ISL_3829750	USA/CT-JAX-JAX001658/2021	2021-08-20	North America	USA	The Jackson Laboratory	The Jackson Laboratory	Long E et al
EPI_ISL_3829751	USA/CT-JAX-JAX001659/2021	2021-08-20	North America	USA	The Jackson Laboratory	The Jackson Laboratory	Long E et al
EPI_ISL_3829752	USA/CT-JAX-JAX001660/2021	2021-08-20	North America	USA	The Jackson Laboratory	The Jackson Laboratory	Long E et al
EPI_ISL_3829753	USA/CT-JAX-JAX001661/2021	2021-08-20	North America	USA	The Jackson Laboratory	The Jackson Laboratory	Long E et al
EPI_ISL_3829754	USA/CT-JAX-JAX001662/2021	2021-08-20	North America	USA	The Jackson Laboratory	The Jackson Laboratory	Long E et al
EPI_ISL_3829755	USA/CT-JAX-JAX001663/2021	2021-08-20	North America	USA	The Jackson Laboratory	The Jackson Laboratory	Long E et al
EPI_ISL_3829756	USA/CT-JAX-JAX001664/2021	2021-08-20	North America	USA	The Jackson Laboratory	The Jackson Laboratory	Long E et al
EPI_ISL_3829757	USA/CT-JAX-JAX001665/2021	2021-08-20	North America	USA	The Jackson Laboratory	The Jackson Laboratory	Long E et al
EPI_ISL_3829758	USA/CT-JAX-JAX001666/2021	2021-08-21	North America	USA	The Jackson Laboratory	The Jackson Laboratory	Long E et al
EPI_ISL_3829759	USA/CT-JAX-JAX001667/2021	2021-08-21	North America	USA	The Jackson Laboratory	The Jackson Laboratory	Long E et al
EPI_ISL_3829760	USA/CT-JAX-JAX001668/2021	2021-08-21	North America	USA	The Jackson Laboratory	The Jackson Laboratory	Long E et al
EPI_ISL_3829761	USA/CT-JAX-JAX001671/2021	2021-08-20	North America	USA	The Jackson Laboratory	The Jackson Laboratory	Long E et al
EPI_ISL_3829762	USA/CT-JAX-JAX001672/2021	2021-08-20	North America	USA	The Jackson Laboratory	The Jackson Laboratory	Long E et al
EPI_ISL_3829764	USA/CT-JAX-JAX001676/2021	2021-08-23	North America	USA	The Jackson Laboratory	The Jackson Laboratory	Long E et al
EPI_ISL_3829765	USA/CT-JAX-JAX001677/2021	2021-08-23	North America	USA	The Jackson Laboratory	The Jackson Laboratory	Long E et al
EPI_ISL_4029826	USA/CT-JAX-JAX001711/2021	2021-08-30	North America	USA	The Jackson Laboratory	The Jackson Laboratory	Long E et al
EPI_ISL_4029830	USA/CT-JAX-JAX001716/2021	2021-08-28	North America	USA	The Jackson Laboratory	The Jackson Laboratory	Long E et al
EPI_ISL_4029831	USA/CT-JAX-JAX001717/2021	2021-08-27	North America	USA	The Jackson Laboratory	The Jackson Laboratory	Long E et al
EPI_ISL_4029833	USA/CT-JAX-JAX001719/2021	2021-08-30	North America	USA	The Jackson Laboratory	The Jackson Laboratory	Long E et al
EPI_ISL_4029834	USA/CT-JAX-JAX001720/2021	2021-08-30	North America	USA	The Jackson Laboratory	The Jackson Laboratory	Long E et al
EPI_ISL_4029836	USA/CT-JAX-JAX001722/2021	2021-08-30	North America	USA	The Jackson Laboratory	The Jackson Laboratory	Long E et al
EPI_ISL_4029838	USA/CT-JAX-JAX001724/2021	2021-08-30	North America	USA	The Jackson Laboratory	The Jackson Laboratory	Long E et al
EPI_ISL_4029839	USA/CT-JAX-JAX001725/2021	2021-08-29	North America	USA	The Jackson Laboratory	The Jackson Laboratory	Long E et al
EPI_ISL_4029840	USA/CT-JAX-JAX001726/2021	2021-08-30	North America	USA	The Jackson Laboratory	The Jackson Laboratory	Long E et al
EPI_ISL_4029841	USA/CT-JAX-JAX001727/2021	2021-08-30	North America	USA	The Jackson Laboratory	The Jackson Laboratory	Long E et al
EPI_ISL_4029842	USA/CT-JAX-JAX001728/2021	2021-08-30	North America	USA	The Jackson Laboratory	The Jackson Laboratory	Long E et al
EPI_ISL_4029843	USA/CT-JAX-JAX001729/2021	2021-08-30	North America	USA	The Jackson Laboratory	The Jackson Laboratory	Long E et al
EPI_ISL_4029845	USA/CT-JAX-JAX001732/2021	2021-08-30	North America	USA	The Jackson Laboratory	The Jackson Laboratory	Long E et al
EPI_ISL_4029846	USA/CT-JAX-JAX001733/2021	2021-08-24	North America	USA	The Jackson Laboratory	The Jackson Laboratory	Long E et al
EPI_ISL_4029849	USA/CT-JAX-JAX001736/2021	2021-08-26	North America	USA	The Jackson Laboratory	The Jackson Laboratory	Long E et al
EPI_ISL_4029851	USA/CT-JAX-JAX001739/2021	2021-08-23	North America	USA	The Jackson Laboratory	The Jackson Laboratory	Long E et al
EPI_ISL_4029852	USA/CT-JAX-JAX001740/2021	2021-08-23	North America	USA	The Jackson Laboratory	The Jackson Laboratory	Long E et al
EPI_ISL_4029854	USA/CT-JAX-JAX001742/2021	2021-08-23	North America	USA	The Jackson Laboratory	The Jackson Laboratory	Long E et al
EPI_ISL_4029855	USA/CT-JAX-JAX001743/2021	2021-08-28	North America	USA	The Jackson Laboratory	The Jackson Laboratory	Long E et al
EPI_ISL_4029856	USA/CT-JAX-JAX001744/2021	2021-08-28	North America	USA	The Jackson Laboratory	The Jackson Laboratory	Long E et al
EPI_ISL_4029857	USA/CT-JAX-JAX001745/2021	2021-08-28	North America	USA	The Jackson Laboratory	The Jackson Laboratory	Long E et al
EPI_ISL_4029860	USA/CT-JAX-JAX001748/2021	2021-08-29	North America	USA	The Jackson Laboratory	The Jackson Laboratory	Long E et al
EPI_ISL_4029861	USA/CT-JAX-JAX001749/2021	2021-08-29	North America	USA	The Jackson Laboratory	The Jackson Laboratory	Long E et al
EPI_ISL_4029863	USA/CT-JAX-JAX001751/2021	2021-08-31	North America	USA	The Jackson Laboratory	The Jackson Laboratory	Long E et al
EPI_ISL_4029865	USA/CT-JAX-JAX001756/2021	2021-08-25	North America	USA	The Jackson Laboratory	The Jackson Laboratory	Long E et al
EPI_ISL_4029867	USA/CT-JAX-JAX001758/2021	2021-08-25	North America	USA	The Jackson Laboratory	The Jackson Laboratory	Long E et al
EPI_ISL_4029868	USA/CT-JAX-JAX001760/2021	2021-08-25	North America	USA	The Jackson Laboratory	The Jackson Laboratory	Long E et al
EPI_ISL_4029869	USA/CT-JAX-JAX001761/2021	2021-08-25	North America	USA	The Jackson Laboratory	The Jackson Laboratory	Long E et al
EPI_ISL_4029870	USA/CT-JAX-JAX001762/2021	2021-08-25	North America	USA	The Jackson Laboratory	The Jackson Laboratory	Long E et al
EPI_ISL_4029874	USA/CT-JAX-JAX001766/2021	2021-08-25	North America	USA	The Jackson Laboratory	The Jackson Laboratory	Long E et al
EPI_ISL_4029875	USA/CT-JAX-JAX001767/2021	2021-08-25	North America	USA	The Jackson Laboratory	The Jackson Laboratory	Long E et al
EPI_ISL_4029876	USA/CT-JAX-JAX001768/2021	2021-08-25	North America	USA	The Jackson Laboratory	The Jackson Laboratory	Long E et al
EPI_ISL_4029877	USA/CT-JAX-JAX001769/2021	2021-08-25	North America	USA	The Jackson Laboratory	The Jackson Laboratory	Long E et al
EPI_ISL_4029878	USA/CT-JAX-JAX001770/2021	2021-08-25	North America	USA	The Jackson Laboratory	The Jackson Laboratory	Long E et al
EPI_ISL_4029879	USA/CT-JAX-JAX001771/2021	2021-08-24	North America	USA	The Jackson Laboratory	The Jackson Laboratory	Long E et al
EPI_ISL_4029880	USA/CT-JAX-JAX001773/2021	2021-08-24	North America	USA	The Jackson Laboratory	The Jackson Laboratory	Long E et al
EPI_ISL_4029881	USA/CT-JAX-JAX001774/2021	2021-08-24	North America	USA	The Jackson Laboratory	The Jackson Laboratory	Long E et al
EPI_ISL_4029882	USA/CT-JAX-JAX001775/2021	2021-08-24	North America	USA	The Jackson Laboratory	The Jackson Laboratory	Long E et al
EPI_ISL_4029884	USA/CT-JAX-JAX001778/2021	2021-08-24	North America	USA	The Jackson Laboratory	The Jackson Laboratory	Long E et al
EPI_ISL_4029886	USA/CT-JAX-JAX001780/2021	2021-08-26	North America	USA	The Jackson Laboratory	The Jackson Laboratory	Long E et al
EPI_ISL_4029887	USA/CT-JAX-JAX001781/2021	2021-08-26	North America	USA	The Jackson Laboratory	The Jackson Laboratory	Long E et al
EPI_ISL_4029888	USA/CT-JAX-JAX001782/2021	2021-08-26	North America	USA	The Jackson Laboratory	The Jackson Laboratory	Long E et al
EPI_ISL_4029891	USA/CT-JAX-JAX001788/2021	2021-08-26	North America	USA	The Jackson Laboratory	The Jackson Laboratory	Long E et al
EPI_ISL_4029892	USA/CT-JAX-JAX001789/2021	2021-08-27	North America	USA	The Jackson Laboratory	The Jackson Laboratory	Long E et al
EPI_ISL_4029893	USA/CT-JAX-JAX001790/2021	2021-08-27	North America	USA	The Jackson Laboratory	The Jackson Laboratory	Long E et al
EPI_ISL_4029894	USA/CT-JAX-JAX001791/2021	2021-08-27	North America	USA	The Jackson Laboratory	The Jackson Laboratory	Long E et al
EPI_ISL_4029896	USA/CT-JAX-JAX001793/2021	2021-08-27	North America	USA	The Jackson Laboratory	The Jackson Laboratory	Long E et al
EPI_ISL_4029897	USA/CT-JAX-JAX001794/2021	2021-08-27	North America	USA	The Jackson Laboratory	The Jackson Laboratory	Long E et al
EPI_ISL_4029898	USA/CT-JAX-JAX001795/2021	2021-08-27	North America	USA	The Jackson Laboratory	The Jackson Laboratory	Long E et al
EPI_ISL_4029899	USA/CT-JAX-JAX001796/2021	2021-08-27	North America	USA	The Jackson Laboratory	The Jackson Laboratory	Long E et al
EPI_ISL_4417552	USA/CT-JAX-LK023955/2021	2021-09-08	North America	USA	The Jackson Laboratory	The Jackson Laboratory	Long E et al
EPI_ISL_4417553	USA/CT-JAX-LK024188/2021	2021-09-12	North America	USA	The Jackson Laboratory	The Jackson Laboratory	Long E et al
EPI_ISL_4417555	USA/CT-JAX-W351717/2021	2021-09-08	North America	USA	The Jackson Laboratory	The Jackson Laboratory	Long E et al
EPI_ISL_802136	USA/CT-MSHSPSP-PV15299/2020	2020-07-10	North America	USA	MSHS Clinical Microbiology Laboratories	MSHS Pathogen Surveillance Program	Ana S. Gonzalez-Reiche et al
EPI_ISL_2202757	USA/CT-NYULH1346/2021	2021-04-15	North America	USA	NYU Langone Health	Departments of Pathology and Medicine, New York University School of Medicine	Adriana Heguy et al
EPI_ISL_1790008	USA/CT-NYULH1377/2021	2021-04-16	North America	USA	NYU Langone Health	Departments of Pathology and Medicine, New York University School of Medicine	Adriana Heguy et al
EPI_ISL_430401	USA/CT-NYUMC374/2020	2020-04-10	North America	USA	NYU Langone Health	Departments of Pathology and Medicine, New York University School of Medicine	Maria Aguero-Rosenfeld et al
EPI_ISL_2036751	USA/CT-PHL-1001799001/2021	2021-03-26	North America	USA	CT Department of Public Health	CT Department of Public Health	Claire_Pearson et al
EPI_ISL_2228089	USA/CT-PHL-1008068001/2021	2021-04-27	North America	USA	CT Department of Public Health	CT Department of Public Health	Claire_Pearson et al
EPI_ISL_2500430	USA/CT-PHL-1010907001/2021	2021-05-12	North America	USA	CT Department of Public Health	CT Department of Public Health	Claire_Pearson et al
EPI_ISL_2500431	USA/CT-PHL-1010988001/2021	2021-05-02	North America	USA	CT Department of Public Health	CT Department of Public Health	Claire_Pearson et al
EPI_ISL_3023774	USA/CT-PHL-1019166001/2021	2021-06-20	North America	USA	CT Department of Public Health	CT Department of Public Health	Claire_Pearson et al
EPI_ISL_3023783	USA/CT-PHL-1020214001/2021	2021-06-10	North America	USA	CT Department of Public Health	CT Department of Public Health	Claire_Pearson et al
EPI_ISL_3151568	USA/CT-PHL-1022485001/2021	2021-07-11	North America	USA	CT Department of Public Health	CT Department of Public Health	Claire_Pearson et al
EPI_ISL_3320650	USA/CT-PHL-1022795001/2021	2021-07-12	North America	USA	CT Department of Public Health	CT Department of Public Health	Claire_Pearson et al
EPI_ISL_3151573	USA/CT-PHL-1023012001/2021	2021-02-27	North America	USA	CT Department of Public Health	CT Department of Public Health	Claire_Pearson et al
EPI_ISL_3151579	USA/CT-PHL-1023096001/2021	2021-07-14	North America	USA	CT Department of Public Health	CT Department of Public Health	Claire_Pearson et al
EPI_ISL_3151580	USA/CT-PHL-1023282001/2021	2021-07-14	North America	USA	CT Department of Public Health	CT Department of Public Health	Claire_Pearson et al
EPI_ISL_3151594	USA/CT-PHL-1023377001/2021	2021-07-16	North America	USA	CT Department of Public Health	CT Department of Public Health	Claire_Pearson et al
EPI_ISL_3151599	USA/CT-PHL-1023440001/2021	2021-07-19	North America	USA	CT Department of Public Health	CT Department of Public Health	Claire_Pearson et al
EPI_ISL_3320651	USA/CT-PHL-1023875001/2021	2021-07-17	North America	USA	CT Department of Public Health	CT Department of Public Health	Claire_Pearson et al
EPI_ISL_3320652	USA/CT-PHL-1024026001/2021	2021-07-19	North America	USA	CT Department of Public Health	CT Department of Public Health	Claire_Pearson et al
EPI_ISL_3320655	USA/CT-PHL-1024085001/2021	2021-07-15	North America	USA	CT Department of Public Health	CT Department of Public Health	Claire_Pearson et al
EPI_ISL_3320658	USA/CT-PHL-1024390001/2021	2021-07-18	North America	USA	CT Department of Public Health	CT Department of Public Health	Claire_Pearson et al
EPI_ISL_3320667	USA/CT-PHL-1024440001/2021	2021-07-18	North America	USA	CT Department of Public Health	CT Department of Public Health	Claire_Pearson et al
EPI_ISL_3320668	USA/CT-PHL-1024575001/2021	2021-07-18	North America	USA	CT Department of Public Health	CT Department of Public Health	Claire_Pearson et al
EPI_ISL_3320673	USA/CT-PHL-1024584001/2021	2021-07-14	North America	USA	CT Department of Public Health	CT Department of Public Health	Claire_Pearson et al
EPI_ISL_3320674	USA/CT-PHL-1024586001/2021	2021-07-20	North America	USA	CT Department of Public Health	CT Department of Public Health	Claire_Pearson et al
EPI_ISL_3320677	USA/CT-PHL-1024677001/2021	2021-07-17	North America	USA	CT Department of Public Health	CT Department of Public Health	Claire_Pearson et al
EPI_ISL_3320680	USA/CT-PHL-1024686001/2021	2021-07-16	North America	USA	CT Department of Public Health	CT Department of Public Health	Claire_Pearson et al
EPI_ISL_3320687	USA/CT-PHL-1024874001/2021	2021-07-21	North America	USA	CT Department of Public Health	CT Department of Public Health	Claire_Pearson et al
EPI_ISL_3695957	USA/CT-PHL-1024915001a/2021	2021-07-18	North America	USA	CT Department of Public Health	CT Department of Public Health	Claire_Pearson et al
EPI_ISL_3320690	USA/CT-PHL-1024924001/2021	2021-07-20	North America	USA	CT Department of Public Health	CT Department of Public Health	Claire_Pearson et al
EPI_ISL_3320705	USA/CT-PHL-1025443001/2021	2021-07-19	North America	USA	CT Department of Public Health	CT Department of Public Health	Claire_Pearson et al
EPI_ISL_3320708	USA/CT-PHL-1025530001/2021	2021-07-20	North America	USA	CT Department of Public Health	CT Department of Public Health	Claire_Pearson et al
EPI_ISL_3320713	USA/CT-PHL-1025642001-44403/2021	2021-07-26	North America	USA	CT Department of Public Health	CT Department of Public Health	Claire_Pearson et al
EPI_ISL_3320714	USA/CT-PHL-1025648001-44401/2021	2021-07-24	North America	USA	CT Department of Public Health	CT Department of Public Health	Claire_Pearson et al
EPI_ISL_3695969	USA/CT-PHL-1025852001/2021	2021-07-28	North America	USA	CT Department of Public Health	CT Department of Public Health	Claire_Pearson et al
EPI_ISL_3695970	USA/CT-PHL-1025941001/2021	2021-07-27	North America	USA	CT Department of Public Health	CT Department of Public Health	Claire_Pearson et al
EPI_ISL_3695971	USA/CT-PHL-1026032001/2021	2021-07-23	North America	USA	CT Department of Public Health	CT Department of Public Health	Claire_Pearson et al
EPI_ISL_3695977	USA/CT-PHL-1026042001/2021	2021-07-23	North America	USA	CT Department of Public Health	CT Department of Public Health	Claire_Pearson et al
EPI_ISL_3695978	USA/CT-PHL-1026142001/2021	2021-07-26	North America	USA	CT Department of Public Health	CT Department of Public Health	Claire_Pearson et al
EPI_ISL_3695980	USA/CT-PHL-1026187001/2021	2021-07-24	North America	USA	CT Department of Public Health	CT Department of Public Health	Claire_Pearson et al
EPI_ISL_3695986	USA/CT-PHL-1026485001/2021	2021-07-29	North America	USA	CT Department of Public Health	CT Department of Public Health	Claire_Pearson et al
EPI_ISL_3695987	USA/CT-PHL-1026488001/2021	2021-07-29	North America	USA	CT Department of Public Health	CT Department of Public Health	Claire_Pearson et al
EPI_ISL_3695988	USA/CT-PHL-1026506001/2021	2021-07-26	North America	USA	CT Department of Public Health	CT Department of Public Health	Claire_Pearson et al
EPI_ISL_3695998	USA/CT-PHL-1026904001/2021	2021-07-30	North America	USA	CT Department of Public Health	CT Department of Public Health	Claire_Pearson et al
EPI_ISL_3696000	USA/CT-PHL-1027126001/2021	2021-07-28	North America	USA	CT Department of Public Health	CT Department of Public Health	Claire_Pearson et al
EPI_ISL_3696007	USA/CT-PHL-1027258001/2021	2021-08-03	North America	USA	CT Department of Public Health	CT Department of Public Health	Claire_Pearson et al
EPI_ISL_3696009	USA/CT-PHL-1027263001/2021	2021-07-28	North America	USA	CT Department of Public Health	CT Department of Public Health	Claire_Pearson et al
EPI_ISL_571926	USA/CT-QDX-1183/2020	2020-03-14	North America	USA	Quest Diagnostics	Quest Diagnostics	Rosenthal et al
EPI_ISL_572097	USA/CT-QDX-1401/2020	2020-03-17	North America	USA	Quest Diagnostics	Quest Diagnostics	Rosenthal et al
EPI_ISL_572098	USA/CT-QDX-1402/2020	2020-03-17	North America	USA	Quest Diagnostics	Quest Diagnostics	Rosenthal et al
EPI_ISL_572099	USA/CT-QDX-1403/2020	2020-03-16	North America	USA	Quest Diagnostics	Quest Diagnostics	Rosenthal et al
EPI_ISL_572100	USA/CT-QDX-1404/2020	2020-03-17	North America	USA	Quest Diagnostics	Quest Diagnostics	Rosenthal et al
EPI_ISL_572101	USA/CT-QDX-1405/2020	2020-03-16	North America	USA	Quest Diagnostics	Quest Diagnostics	Rosenthal et al
EPI_ISL_572102	USA/CT-QDX-1406/2020	2020-03-17	North America	USA	Quest Diagnostics	Quest Diagnostics	Rosenthal et al
EPI_ISL_572103	USA/CT-QDX-1407/2020	2020-03-17	North America	USA	Quest Diagnostics	Quest Diagnostics	Rosenthal et al
EPI_ISL_603805	USA/CT-QDX-1449/2020	2020-03-16	North America	USA	Quest Diagnostics	Quest Diagnostics	Rosenthal et al
EPI_ISL_603806	USA/CT-QDX-1450/2020	2020-03-16	North America	USA	Quest Diagnostics	Quest Diagnostics	Rosenthal et al
EPI_ISL_603807	USA/CT-QDX-1451/2020	2020-03-16	North America	USA	Quest Diagnostics	Quest Diagnostics	Rosenthal et al
EPI_ISL_603808	USA/CT-QDX-1454/2020	2020-03-16	North America	USA	Quest Diagnostics	Quest Diagnostics	Rosenthal et al
EPI_ISL_603809	USA/CT-QDX-1488/2020	2020-03-16	North America	USA	Quest Diagnostics	Quest Diagnostics	Rosenthal et al
EPI_ISL_603810	USA/CT-QDX-1489/2020	2020-03-16	North America	USA	Quest Diagnostics	Quest Diagnostics	Rosenthal et al
EPI_ISL_603811	USA/CT-QDX-1504/2020	2020-03-17	North America	USA	Quest Diagnostics	Quest Diagnostics	Rosenthal et al
EPI_ISL_603812	USA/CT-QDX-1507/2020	2020-03-17	North America	USA	Quest Diagnostics	Quest Diagnostics	Rosenthal et al
EPI_ISL_603813	USA/CT-QDX-1530/2020	2020-03-17	North America	USA	Quest Diagnostics	Quest Diagnostics	Rosenthal et al
EPI_ISL_604021	USA/CT-QDX-1735/2020	2020-03-15	North America	USA	Quest Diagnostics	Quest Diagnostics	Rosenthal et al
EPI_ISL_604105	USA/CT-QDX-1837/2020	2020-03-17	North America	USA	Quest Diagnostics	Quest Diagnostics	Rosenthal et al
EPI_ISL_604524	USA/CT-QDX-2200/2020	2020-03-14	North America	USA	Quest Diagnostics	Quest Diagnostics	Rosenthal et al
EPI_ISL_604525	USA/CT-QDX-2239/2020	2020-03-14	North America	USA	Quest Diagnostics	Quest Diagnostics	Rosenthal et al
EPI_ISL_604526	USA/CT-QDX-2279/2020	2020-03-13	North America	USA	Quest Diagnostics	Quest Diagnostics	Rosenthal et al
EPI_ISL_604919	USA/CT-QDX-2579/2020	2020-03-12	North America	USA	Quest Diagnostics	Quest Diagnostics	Rosenthal et al
EPI_ISL_604920	USA/CT-QDX-2666/2020	2020-03-13	North America	USA	Quest Diagnostics	Quest Diagnostics	Rosenthal et al
EPI_ISL_605023	USA/CT-QDX-2695/2020	2020-03-16	North America	USA	Quest Diagnostics	Quest Diagnostics	Rosenthal et al
EPI_ISL_854842	USA/CT-QDX-2912/2021	2021-01-06	North America	USA	Quest Diagnostics	Quest Diagnostics	Rosenthal et al
EPI_ISL_854843	USA/CT-QDX-2917/2021	2021-01-04	North America	USA	Quest Diagnostics	Quest Diagnostics	Rosenthal et al
EPI_ISL_854844	USA/CT-QDX-2923/2021	2021-01-06	North America	USA	Quest Diagnostics	Quest Diagnostics	Rosenthal et al
EPI_ISL_877198	USA/CT-QDX-2925/2021	2021-01-06	North America	USA	Quest Diagnostics	Quest Diagnostics	Rosenthal et al
EPI_ISL_854845	USA/CT-QDX-2931/2021	2021-01-06	North America	USA	Quest Diagnostics	Quest Diagnostics	Rosenthal et al
EPI_ISL_854846	USA/CT-QDX-2932/2021	2021-01-06	North America	USA	Quest Diagnostics	Quest Diagnostics	Rosenthal et al
EPI_ISL_854847	USA/CT-QDX-2940/2021	2021-01-06	North America	USA	Quest Diagnostics	Quest Diagnostics	Rosenthal et al
EPI_ISL_854848	USA/CT-QDX-2946/2021	2021-01-06	North America	USA	Quest Diagnostics	Quest Diagnostics	Rosenthal et al
EPI_ISL_854849	USA/CT-QDX-2952/2021	2021-01-06	North America	USA	Quest Diagnostics	Quest Diagnostics	Rosenthal et al
EPI_ISL_854850	USA/CT-QDX-2963/2021	2021-01-04	North America	USA	Quest Diagnostics	Quest Diagnostics	Rosenthal et al
EPI_ISL_854851	USA/CT-QDX-2971/2021	2021-01-05	North America	USA	Quest Diagnostics	Quest Diagnostics	Rosenthal et al
EPI_ISL_854852	USA/CT-QDX-2972/2021	2021-01-06	North America	USA	Quest Diagnostics	Quest Diagnostics	Rosenthal et al
EPI_ISL_854853	USA/CT-QDX-2973/2021	2021-01-06	North America	USA	Quest Diagnostics	Quest Diagnostics	Rosenthal et al
EPI_ISL_854854	USA/CT-QDX-2981/2021	2021-01-06	North America	USA	Quest Diagnostics	Quest Diagnostics	Rosenthal et al
EPI_ISL_854855	USA/CT-QDX-2983/2021	2021-01-06	North America	USA	Quest Diagnostics	Quest Diagnostics	Rosenthal et al
EPI_ISL_854856	USA/CT-QDX-2986/2021	2021-01-05	North America	USA	Quest Diagnostics	Quest Diagnostics	Rosenthal et al
EPI_ISL_854857	USA/CT-QDX-2990/2021	2021-01-05	North America	USA	Quest Diagnostics	Quest Diagnostics	Rosenthal et al
EPI_ISL_877199	USA/CT-QDX-2993/2021	2021-01-06	North America	USA	Quest Diagnostics	Quest Diagnostics	Rosenthal et al
EPI_ISL_854858	USA/CT-QDX-3000/2021	2021-01-06	North America	USA	Quest Diagnostics	Quest Diagnostics	Rosenthal et al
EPI_ISL_854859	USA/CT-QDX-3007/2021	2021-01-06	North America	USA	Quest Diagnostics	Quest Diagnostics	Rosenthal et al
EPI_ISL_854860	USA/CT-QDX-3015/2021	2021-01-06	North America	USA	Quest Diagnostics	Quest Diagnostics	Rosenthal et al
EPI_ISL_854862	USA/CT-QDX-3023/2021	2021-01-04	North America	USA	Quest Diagnostics	Quest Diagnostics	Rosenthal et al
EPI_ISL_854863	USA/CT-QDX-3025/2021	2021-01-07	North America	USA	Quest Diagnostics	Quest Diagnostics	Rosenthal et al
EPI_ISL_854864	USA/CT-QDX-3029/2021	2021-01-06	North America	USA	Quest Diagnostics	Quest Diagnostics	Rosenthal et al
EPI_ISL_854865	USA/CT-QDX-3031/2021	2021-01-06	North America	USA	Quest Diagnostics	Quest Diagnostics	Rosenthal et al
EPI_ISL_854867	USA/CT-QDX-3039/2021	2021-01-04	North America	USA	Quest Diagnostics	Quest Diagnostics	Rosenthal et al
EPI_ISL_854868	USA/CT-QDX-3045/2021	2021-01-05	North America	USA	Quest Diagnostics	Quest Diagnostics	Rosenthal et al
EPI_ISL_854869	USA/CT-QDX-3057/2021	2021-01-06	North America	USA	Quest Diagnostics	Quest Diagnostics	Rosenthal et al
EPI_ISL_854870	USA/CT-QDX-3061/2021	2021-01-07	North America	USA	Quest Diagnostics	Quest Diagnostics	Rosenthal et al
EPI_ISL_854871	USA/CT-QDX-3062/2021	2021-01-07	North America	USA	Quest Diagnostics	Quest Diagnostics	Rosenthal et al
EPI_ISL_877200	USA/CT-QDX-3063/2021	2021-01-06	North America	USA	Quest Diagnostics	Quest Diagnostics	Rosenthal et al
EPI_ISL_855081	USA/CT-QDX-3083/2021	2021-01-06	North America	USA	Quest Diagnostics	Quest Diagnostics	Rosenthal et al
EPI_ISL_855084	USA/CT-QDX-3121/2021	2021-01-06	North America	USA	Quest Diagnostics	Quest Diagnostics	Rosenthal et al
EPI_ISL_855085	USA/CT-QDX-3127/2021	2021-01-05	North America	USA	Quest Diagnostics	Quest Diagnostics	Rosenthal et al
EPI_ISL_855086	USA/CT-QDX-3129/2021	2021-01-05	North America	USA	Quest Diagnostics	Quest Diagnostics	Rosenthal et al
EPI_ISL_855088	USA/CT-QDX-3146/2021	2021-01-05	North America	USA	Quest Diagnostics	Quest Diagnostics	Rosenthal et al
EPI_ISL_855089	USA/CT-QDX-3148/2021	2021-01-06	North America	USA	Quest Diagnostics	Quest Diagnostics	Rosenthal et al
EPI_ISL_855090	USA/CT-QDX-3163/2021	2021-01-06	North America	USA	Quest Diagnostics	Quest Diagnostics	Rosenthal et al
EPI_ISL_877189	USA/CT-QDX-3191/2021	2021-01-06	North America	USA	Quest Diagnostics	Quest Diagnostics	Rosenthal et al
EPI_ISL_855093	USA/CT-QDX-3235/2021	2021-01-06	North America	USA	Quest Diagnostics	Quest Diagnostics	Rosenthal et al
EPI_ISL_855094	USA/CT-QDX-3236/2021	2021-01-06	North America	USA	Quest Diagnostics	Quest Diagnostics	Rosenthal et al
EPI_ISL_855095	USA/CT-QDX-3237/2021	2021-01-06	North America	USA	Quest Diagnostics	Quest Diagnostics	Rosenthal et al
EPI_ISL_884320	USA/CT-QDX-3401/2020	2020-10-18	North America	USA	Infectious Diseases, Quest Diagnostics	Infectious Diseases, Quest Diagnostics	Rosenthal et al
EPI_ISL_884321	USA/CT-QDX-3402/2020	2020-10-29	North America	USA	Infectious Diseases, Quest Diagnostics	Infectious Diseases, Quest Diagnostics	Rosenthal et al
EPI_ISL_1233921	USA/CT-QDX-3715/2021	2021-01-07	North America	USA	Infectious Diseases, Quest Diagnostics	Infectious Diseases, Quest Diagnostics	Rosenthal et al
EPI_ISL_907064	USA/CT-QDX-3725/2021	2021-01-06	North America	USA	Infectious Diseases, Quest Diagnostics	Infectious Diseases, Quest Diagnostics	Rosenthal et al
EPI_ISL_906424	USA/CT-QDX-3857/2021	2021-01-06	North America	USA	Quest Diagnostics	Quest Diagnostics	Rosenthal et al
EPI_ISL_906425	USA/CT-QDX-3932/2021	2021-01-06	North America	USA	Quest Diagnostics	Quest Diagnostics	Rosenthal et al
EPI_ISL_906426	USA/CT-QDX-3945/2021	2021-01-07	North America	USA	Quest Diagnostics	Quest Diagnostics	Rosenthal et al
EPI_ISL_906427	USA/CT-QDX-3958/2021	2021-01-06	North America	USA	Quest Diagnostics	Quest Diagnostics	Rosenthal et al
EPI_ISL_906428	USA/CT-QDX-3969/2021	2021-01-06	North America	USA	Quest Diagnostics	Quest Diagnostics	Rosenthal et al
EPI_ISL_906429	USA/CT-QDX-3970/2021	2021-01-06	North America	USA	Quest Diagnostics	Quest Diagnostics	Rosenthal et al
EPI_ISL_903526	USA/CT-QDX-4002/2021	2021-01-06	North America	USA	Quest Diagnostics	Quest Diagnostics	Rosenthal et al
EPI_ISL_904131	USA/CT-QDX-4028/2021	2021-01-06	North America	USA	Quest Diagnostics	Quest Diagnostics	Rosenthal et al
EPI_ISL_903528	USA/CT-QDX-4105/2021	2021-01-07	North America	USA	Quest Diagnostics	Quest Diagnostics	Rosenthal et al
EPI_ISL_903529	USA/CT-QDX-4138/2021	2021-01-06	North America	USA	Quest Diagnostics	Quest Diagnostics	Rosenthal et al
EPI_ISL_903530	USA/CT-QDX-4143/2021	2021-01-06	North America	USA	Quest Diagnostics	Quest Diagnostics	Rosenthal et al
EPI_ISL_571178	USA/CT-QDX-426/2020	2020-03-17	North America	USA	Quest Diagnostics	Quest Diagnostics	Rosenthal et al
EPI_ISL_571179	USA/CT-QDX-427/2020	2020-03-17	North America	USA	Quest Diagnostics	Quest Diagnostics	Rosenthal et al
EPI_ISL_571180	USA/CT-QDX-428/2020	2020-03-17	North America	USA	Quest Diagnostics	Quest Diagnostics	Rosenthal et al
EPI_ISL_571181	USA/CT-QDX-429/2020	2020-03-17	North America	USA	Quest Diagnostics	Quest Diagnostics	Rosenthal et al
EPI_ISL_937036	USA/CT-QDX-4499/2020	2020-09-15	North America	USA	Quest Diagnostics	Quest Diagnostics	Rosenthal et al
EPI_ISL_937037	USA/CT-QDX-4500/2020	2020-09-29	North America	USA	Quest Diagnostics	Quest Diagnostics	Rosenthal et al
EPI_ISL_571509	USA/CT-QDX-760/2020	2020-03-18	North America	USA	Quest Diagnostics	Quest Diagnostics	Rosenthal et al
EPI_ISL_571510	USA/CT-QDX-761/2020	2020-03-18	North America	USA	Quest Diagnostics	Quest Diagnostics	Rosenthal et al
EPI_ISL_571512	USA/CT-QDX-763/2020	2020-03-18	North America	USA	Quest Diagnostics	Quest Diagnostics	Rosenthal et al
EPI_ISL_571514	USA/CT-QDX-765/2020	2020-03-18	North America	USA	Quest Diagnostics	Quest Diagnostics	Rosenthal et al
EPI_ISL_571515	USA/CT-QDX-766/2020	2020-03-18	North America	USA	Quest Diagnostics	Quest Diagnostics	Rosenthal et al
EPI_ISL_571516	USA/CT-QDX-767/2020	2020-03-18	North America	USA	Quest Diagnostics	Quest Diagnostics	Rosenthal et al
EPI_ISL_571517	USA/CT-QDX-768/2020	2020-03-18	North America	USA	Quest Diagnostics	Quest Diagnostics	Rosenthal et al
EPI_ISL_571518	USA/CT-QDX-769/2020	2020-03-18	North America	USA	Quest Diagnostics	Quest Diagnostics	Rosenthal et al
EPI_ISL_3393998	USA/CT-SRL_254651148/2021	2021-03-18	North America	USA	Sonic Reference Laboratory	Sonic Reference Laboratory	"Robert Moller et al
EPI_ISL_3394002	USA/CT-SRL_254651149/2021	2021-05-10	North America	USA	Sonic Reference Laboratory	Sonic Reference Laboratory	"Robert Moller et al
EPI_ISL_3394008	USA/CT-SRL_254651150/2021	2021-04-15	North America	USA	Sonic Reference Laboratory	Sonic Reference Laboratory	"Robert Moller et al
EPI_ISL_3394060	USA/CT-SRL_254651161/2021	2021-03-18	North America	USA	Sonic Reference Laboratory	Sonic Reference Laboratory	"Robert Moller et al
EPI_ISL_485917	USA/CT-UW-2427/2020	2020-03-29	North America	USA	UW Virology Lab	UW Virology Lab	Pavitra Roychoudhury et al
EPI_ISL_485918	USA/CT-UW-2432/2020	2020-03-28	North America	USA	UW Virology Lab	UW Virology Lab	Pavitra Roychoudhury et al
EPI_ISL_477673	USA/CT-UW-2435/2020	2020-03-28	North America	USA	UW Virology Lab	UW Virology Lab	Pavitra Roychoudhury et al
EPI_ISL_485919	USA/CT-UW-2441/2020	2020-03-28	North America	USA	UW Virology Lab	UW Virology Lab	Pavitra Roychoudhury et al
EPI_ISL_477674	USA/CT-UW-2446/2020	2020-03-29	North America	USA	UW Virology Lab	UW Virology Lab	Pavitra Roychoudhury et al
EPI_ISL_477675	USA/CT-UW-2447/2020	2020-03-29	North America	USA	UW Virology Lab	UW Virology Lab	Pavitra Roychoudhury et al
EPI_ISL_485920	USA/CT-UW-2462/2020	2020-03-29	North America	USA	UW Virology Lab	UW Virology Lab	Pavitra Roychoudhury et al
EPI_ISL_485921	USA/CT-UW-2465/2020	2020-03-29	North America	USA	UW Virology Lab	UW Virology Lab	Pavitra Roychoudhury et al
EPI_ISL_477676	USA/CT-UW-2466/2020	2020-03-30	North America	USA	UW Virology Lab	UW Virology Lab	Pavitra Roychoudhury et al
EPI_ISL_477677	USA/CT-UW-2468/2020	2020-03-30	North America	USA	UW Virology Lab	UW Virology Lab	Pavitra Roychoudhury et al
EPI_ISL_485922	USA/CT-UW-2469/2020	2020-03-30	North America	USA	UW Virology Lab	UW Virology Lab	Pavitra Roychoudhury et al
EPI_ISL_477678	USA/CT-UW-2473/2020	2020-03-29	North America	USA	UW Virology Lab	UW Virology Lab	Pavitra Roychoudhury et al
EPI_ISL_485924	USA/CT-UW-2481/2020	2020-03-30	North America	USA	UW Virology Lab	UW Virology Lab	Pavitra Roychoudhury et al
EPI_ISL_477679	USA/CT-UW-2487/2020	2020-03-30	North America	USA	UW Virology Lab	UW Virology Lab	Pavitra Roychoudhury et al
EPI_ISL_485925	USA/CT-UW-2488/2020	2020-03-30	North America	USA	UW Virology Lab	UW Virology Lab	Pavitra Roychoudhury et al
EPI_ISL_570612	USA/CT-UW-2653/2020	2020-03-28	North America	USA	UW Virology Lab	UW Virology Lab	Pavitra Roychoudhury et al
EPI_ISL_485926	USA/CT-UW-2671/2020	2020-03-27	North America	USA	UW Virology Lab	UW Virology Lab	Pavitra Roychoudhury et al
EPI_ISL_485927	USA/CT-UW-2674/2020	2020-03-27	North America	USA	UW Virology Lab	UW Virology Lab	Pavitra Roychoudhury et al
EPI_ISL_485928	USA/CT-UW-2676/2020	2020-03-28	North America	USA	UW Virology Lab	UW Virology Lab	Pavitra Roychoudhury et al
EPI_ISL_485929	USA/CT-UW-3085/2020	2020-03-27	North America	USA	UW Virology Lab	UW Virology Lab	Pavitra Roychoudhury et al
EPI_ISL_485930	USA/CT-UW-3094/2020	2020-03-27	North America	USA	UW Virology Lab	UW Virology Lab	Pavitra Roychoudhury et al
EPI_ISL_485932	USA/CT-UW-3104/2020	2020-03-27	North America	USA	UW Virology Lab	UW Virology Lab	Pavitra Roychoudhury et al
EPI_ISL_485933	USA/CT-UW-3106/2020	2020-03-27	North America	USA	UW Virology Lab	UW Virology Lab	Pavitra Roychoudhury et al
EPI_ISL_485934	USA/CT-UW-3108/2020	2020-03-27	North America	USA	UW Virology Lab	UW Virology Lab	Pavitra Roychoudhury et al
EPI_ISL_485936	USA/CT-UW-3118/2020	2020-03-27	North America	USA	UW Virology Lab	UW Virology Lab	Pavitra Roychoudhury et al
EPI_ISL_485937	USA/CT-UW-3119/2020	2020-03-26	North America	USA	UW Virology Lab	UW Virology Lab	Pavitra Roychoudhury et al
EPI_ISL_485938	USA/CT-UW-3120/2020	2020-03-27	North America	USA	UW Virology Lab	UW Virology Lab	Pavitra Roychoudhury et al
EPI_ISL_485941	USA/CT-UW-3126/2020	2020-03-26	North America	USA	UW Virology Lab	UW Virology Lab	Pavitra Roychoudhury et al
EPI_ISL_485942	USA/CT-UW-3127/2020	2020-03-27	North America	USA	UW Virology Lab	UW Virology Lab	Pavitra Roychoudhury et al
EPI_ISL_500500	USA/CT-UW-3129/2020	2020-03-27	North America	USA	University of Washington Virology Lab	University of Washington Virology Lab	Pavitra Roychoudhury et al
EPI_ISL_490982	USA/CT-UW-3417/2020	2020-03-26	North America	USA	UW Virology Lab	UW Virology Lab	Pavitra Roychoudhury et al
EPI_ISL_500501	USA/CT-UW-3422/2020	2020-03-26	North America	USA	University of Washington Virology Lab	University of Washington Virology Lab	Pavitra Roychoudhury et al
EPI_ISL_490983	USA/CT-UW-3423/2020	2020-03-26	North America	USA	UW Virology Lab	UW Virology Lab	Pavitra Roychoudhury et al
EPI_ISL_490984	USA/CT-UW-3425/2020	2020-03-25	North America	USA	UW Virology Lab	UW Virology Lab	Pavitra Roychoudhury et al
EPI_ISL_490985	USA/CT-UW-3450/2020	2020-03-26	North America	USA	UW Virology Lab	UW Virology Lab	Pavitra Roychoudhury et al
EPI_ISL_490986	USA/CT-UW-3465/2020	2020-03-26	North America	USA	UW Virology Lab	UW Virology Lab	Pavitra Roychoudhury et al
EPI_ISL_490987	USA/CT-UW-3470/2020	2020-03-26	North America	USA	UW Virology Lab	UW Virology Lab	Pavitra Roychoudhury et al
EPI_ISL_500502	USA/CT-UW-3488/2020	2020-03-25	North America	USA	University of Washington Virology Lab	University of Washington Virology Lab	Pavitra Roychoudhury et al
EPI_ISL_427161	USA/CT-UW-3845/2020	2020-03-25	North America	USA	UW Virology Lab	UW Virology Lab	Pavitra Roychoudhury et al
EPI_ISL_437825	USA/CT-UW-4237/2020	2020-03-30	North America	USA	UW Virology Lab	UW Virology Lab	Pavitra Roychoudhury et al
EPI_ISL_427162	USA/CT-UW-4238/2020	2020-03-30	North America	USA	UW Virology Lab	UW Virology Lab	Pavitra Roychoudhury et al
EPI_ISL_427163	USA/CT-UW-4244/2020	2020-03-31	North America	USA	UW Virology Lab	UW Virology Lab	Pavitra Roychoudhury et al
EPI_ISL_427164	USA/CT-UW-4251/2020	2020-03-31	North America	USA	UW Virology Lab	UW Virology Lab	Pavitra Roychoudhury et al
EPI_ISL_427165	USA/CT-UW-4341/2020	2020-03-30	North America	USA	UW Virology Lab	UW Virology Lab	Pavitra Roychoudhury et al
EPI_ISL_430944	USA/CT-UW-4343/2020	2020-03-30	North America	USA	UW Virology Lab	UW Virology Lab	Pavitra Roychoudhury et al
EPI_ISL_426052	USA/CT-UW-4344/2020	2020-03-30	North America	USA	UW Virology Lab	UW Virology Lab	Pavitra Roychoudhury et al
EPI_ISL_430945	USA/CT-UW-4345/2020	2020-03-30	North America	USA	UW Virology Lab	UW Virology Lab	Pavitra Roychoudhury et al
EPI_ISL_426053	USA/CT-UW-4346/2020	2020-03-30	North America	USA	UW Virology Lab	UW Virology Lab	Pavitra Roychoudhury et al
EPI_ISL_426054	USA/CT-UW-4347/2020	2020-03-30	North America	USA	UW Virology Lab	UW Virology Lab	Pavitra Roychoudhury et al
EPI_ISL_430946	USA/CT-UW-4348/2020	2020-03-30	North America	USA	UW Virology Lab	UW Virology Lab	Pavitra Roychoudhury et al
EPI_ISL_426055	USA/CT-UW-4366/2020	2020-03-30	North America	USA	UW Virology Lab	UW Virology Lab	Pavitra Roychoudhury et al
EPI_ISL_426056	USA/CT-UW-4372/2020	2020-03-30	North America	USA	UW Virology Lab	UW Virology Lab	Pavitra Roychoudhury et al
EPI_ISL_429641	USA/CT-UW-5038/2020	2020-04-06	North America	USA	UW Virology Lab	UW Virology Lab	Pavitra Roychoudhury et al
EPI_ISL_429642	USA/CT-UW-5043/2020	2020-04-06	North America	USA	UW Virology Lab	UW Virology Lab	Pavitra Roychoudhury et al
EPI_ISL_429645	USA/CT-UW-5073/2020	2020-04-06	North America	USA	UW Virology Lab	UW Virology Lab	Pavitra Roychoudhury et al
EPI_ISL_484885	USA/CT-UW-510/2020	2020-06-08	North America	USA	University of Wisconsin-Madison AIDS Vaccine Research Laboratories	University of Wisconsin-Madison AIDS Vaccine Research Laboratories	Gage Moreno et al
EPI_ISL_461435	USA/CT-UW-5104/2020	2020-04-05	North America	USA	UW Virology Lab	UW Virology Lab	Pavitra Roychoudhury et al
EPI_ISL_430907	USA/CT-UW-5595/2020	2020-04-07	North America	USA	UW Virology Lab	UW Virology Lab	Pavitra Roychoudhury et al
EPI_ISL_430917	USA/CT-UW-5749/2020	2020-04-04	North America	USA	UW Virology Lab	UW Virology Lab	Pavitra Roychoudhury et al
EPI_ISL_430919	USA/CT-UW-5754/2020	2020-04-05	North America	USA	UW Virology Lab	UW Virology Lab	Pavitra Roychoudhury et al
EPI_ISL_430921	USA/CT-UW-5757/2020	2020-04-06	North America	USA	UW Virology Lab	UW Virology Lab	Pavitra Roychoudhury et al
EPI_ISL_430922	USA/CT-UW-5763/2020	2020-04-05	North America	USA	UW Virology Lab	UW Virology Lab	Pavitra Roychoudhury et al
EPI_ISL_430923	USA/CT-UW-5764/2020	2020-04-05	North America	USA	UW Virology Lab	UW Virology Lab	Pavitra Roychoudhury et al
EPI_ISL_461441	USA/CT-UW-5765/2020	2020-04-06	North America	USA	UW Virology Lab	UW Virology Lab	Pavitra Roychoudhury et al
EPI_ISL_430926	USA/CT-UW-5772/2020	2020-04-04	North America	USA	UW Virology Lab	UW Virology Lab	Pavitra Roychoudhury et al
EPI_ISL_430927	USA/CT-UW-5773/2020	2020-04-04	North America	USA	UW Virology Lab	UW Virology Lab	Pavitra Roychoudhury et al
EPI_ISL_570076	USA/CT-UW-5775/2020	2020-04-04	North America	USA	UW Virology Lab	UW Virology Lab	Pavitra Roychoudhury et al
EPI_ISL_570092	USA/CT-UW-6245/2020	2020-04-01	North America	USA	UW Virology Lab	UW Virology Lab	Pavitra Roychoudhury et al
EPI_ISL_430960	USA/CT-UW-6259/2020	2020-04-01	North America	USA	UW Virology Lab	UW Virology Lab	Pavitra Roychoudhury et al
EPI_ISL_570093	USA/CT-UW-6260/2020	2020-04-01	North America	USA	UW Virology Lab	UW Virology Lab	Pavitra Roychoudhury et al
EPI_ISL_430961	USA/CT-UW-6270/2020	2020-04-01	North America	USA	UW Virology Lab	UW Virology Lab	Pavitra Roychoudhury et al
EPI_ISL_430962	USA/CT-UW-6271/2020	2020-04-01	North America	USA	UW Virology Lab	UW Virology Lab	Pavitra Roychoudhury et al
EPI_ISL_570094	USA/CT-UW-6274/2020	2020-04-01	North America	USA	UW Virology Lab	UW Virology Lab	Pavitra Roychoudhury et al
EPI_ISL_570095	USA/CT-UW-6288/2020	2020-04-01	North America	USA	UW Virology Lab	UW Virology Lab	Pavitra Roychoudhury et al
EPI_ISL_430965	USA/CT-UW-6314/2020	2020-04-01	North America	USA	UW Virology Lab	UW Virology Lab	Pavitra Roychoudhury et al
EPI_ISL_430971	USA/CT-UW-6362/2020	2020-04-02	North America	USA	UW Virology Lab	UW Virology Lab	Pavitra Roychoudhury et al
EPI_ISL_570107	USA/CT-UW-6369/2020	2020-04-01	North America	USA	UW Virology Lab	UW Virology Lab	Pavitra Roychoudhury et al
EPI_ISL_570109	USA/CT-UW-6379/2020	2020-04-01	North America	USA	UW Virology Lab	UW Virology Lab	Pavitra Roychoudhury et al
EPI_ISL_430972	USA/CT-UW-6380/2020	2020-04-01	North America	USA	UW Virology Lab	UW Virology Lab	Pavitra Roychoudhury et al
EPI_ISL_430973	USA/CT-UW-6385/2020	2020-04-01	North America	USA	UW Virology Lab	UW Virology Lab	Pavitra Roychoudhury et al
EPI_ISL_476914	USA/CT-UW-649/2020	2020-03-12	North America	USA	UW Virology Lab	UW Virology Lab	Pavitra Roychoudhury et al
EPI_ISL_476915	USA/CT-UW-650/2020	2020-03-13	North America	USA	UW Virology Lab	UW Virology Lab	Pavitra Roychoudhury et al
EPI_ISL_476916	USA/CT-UW-651/2020	2020-03-13	North America	USA	UW Virology Lab	UW Virology Lab	Pavitra Roychoudhury et al
EPI_ISL_476917	USA/CT-UW-652/2020	2020-03-13	North America	USA	UW Virology Lab	UW Virology Lab	Pavitra Roychoudhury et al
EPI_ISL_476918	USA/CT-UW-653/2020	2020-03-13	North America	USA	UW Virology Lab	UW Virology Lab	Pavitra Roychoudhury et al
EPI_ISL_570130	USA/CT-UW-6563/2020	2020-04-02	North America	USA	UW Virology Lab	UW Virology Lab	Pavitra Roychoudhury et al
EPI_ISL_437865	USA/CT-UW-6564/2020	2020-04-02	North America	USA	UW Virology Lab	UW Virology Lab	Pavitra Roychoudhury et al
EPI_ISL_437866	USA/CT-UW-6565/2020	2020-04-02	North America	USA	UW Virology Lab	UW Virology Lab	Pavitra Roychoudhury et al
EPI_ISL_570131	USA/CT-UW-6566/2020	2020-04-03	North America	USA	UW Virology Lab	UW Virology Lab	Pavitra Roychoudhury et al
EPI_ISL_437868	USA/CT-UW-6569/2020	2020-04-02	North America	USA	UW Virology Lab	UW Virology Lab	Pavitra Roychoudhury et al
EPI_ISL_570132	USA/CT-UW-6572/2020	2020-04-03	North America	USA	UW Virology Lab	UW Virology Lab	Pavitra Roychoudhury et al
EPI_ISL_437870	USA/CT-UW-6573/2020	2020-04-02	North America	USA	UW Virology Lab	UW Virology Lab	Pavitra Roychoudhury et al
EPI_ISL_437871	USA/CT-UW-6574/2020	2020-04-03	North America	USA	UW Virology Lab	UW Virology Lab	Pavitra Roychoudhury et al
EPI_ISL_437872	USA/CT-UW-6576/2020	2020-04-02	North America	USA	UW Virology Lab	UW Virology Lab	Pavitra Roychoudhury et al
EPI_ISL_461408	USA/CT-UW-6577/2020	2020-04-02	North America	USA	UW Virology Lab	UW Virology Lab	Pavitra Roychoudhury et al
EPI_ISL_461409	USA/CT-UW-6582/2020	2020-04-02	North America	USA	UW Virology Lab	UW Virology Lab	Pavitra Roychoudhury et al
EPI_ISL_461411	USA/CT-UW-6586/2020	2020-04-02	North America	USA	UW Virology Lab	UW Virology Lab	Pavitra Roychoudhury et al
EPI_ISL_461412	USA/CT-UW-6587/2020	2020-04-03	North America	USA	UW Virology Lab	UW Virology Lab	Pavitra Roychoudhury et al
EPI_ISL_461414	USA/CT-UW-6590/2020	2020-04-03	North America	USA	UW Virology Lab	UW Virology Lab	Pavitra Roychoudhury et al
EPI_ISL_461416	USA/CT-UW-6592/2020	2020-04-03	North America	USA	UW Virology Lab	UW Virology Lab	Pavitra Roychoudhury et al
EPI_ISL_461417	USA/CT-UW-6594/2020	2020-04-02	North America	USA	UW Virology Lab	UW Virology Lab	Pavitra Roychoudhury et al
EPI_ISL_461420	USA/CT-UW-6603/2020	2020-04-03	North America	USA	UW Virology Lab	UW Virology Lab	Pavitra Roychoudhury et al
EPI_ISL_570133	USA/CT-UW-6684/2020	2020-04-09	North America	USA	UW Virology Lab	UW Virology Lab	Pavitra Roychoudhury et al
EPI_ISL_570135	USA/CT-UW-6691/2020	2020-04-10	North America	USA	UW Virology Lab	UW Virology Lab	Pavitra Roychoudhury et al
EPI_ISL_570137	USA/CT-UW-6709/2020	2020-04-10	North America	USA	UW Virology Lab	UW Virology Lab	Pavitra Roychoudhury et al
EPI_ISL_570141	USA/CT-UW-6758/2020	2020-04-09	North America	USA	UW Virology Lab	UW Virology Lab	Pavitra Roychoudhury et al
EPI_ISL_570145	USA/CT-UW-6780/2020	2020-04-09	North America	USA	UW Virology Lab	UW Virology Lab	Pavitra Roychoudhury et al
EPI_ISL_570146	USA/CT-UW-6790/2020	2020-04-08	North America	USA	UW Virology Lab	UW Virology Lab	Pavitra Roychoudhury et al
EPI_ISL_570148	USA/CT-UW-6807/2020	2020-04-09	North America	USA	UW Virology Lab	UW Virology Lab	Pavitra Roychoudhury et al
EPI_ISL_476931	USA/CT-UW-685/2020	2020-03-12	North America	USA	UW Virology Lab	UW Virology Lab	Pavitra Roychoudhury et al
EPI_ISL_570166	USA/CT-UW-7070/2020	2020-04-06	North America	USA	UW Virology Lab	UW Virology Lab	Pavitra Roychoudhury et al
EPI_ISL_570178	USA/CT-UW-7257/2020	2020-04-05	North America	USA	UW Virology Lab	UW Virology Lab	Pavitra Roychoudhury et al
EPI_ISL_570179	USA/CT-UW-7260/2020	2020-04-06	North America	USA	UW Virology Lab	UW Virology Lab	Pavitra Roychoudhury et al
EPI_ISL_570180	USA/CT-UW-7265/2020	2020-04-05	North America	USA	UW Virology Lab	UW Virology Lab	Pavitra Roychoudhury et al
EPI_ISL_570184	USA/CT-UW-7285/2020	2020-04-04	North America	USA	UW Virology Lab	UW Virology Lab	Pavitra Roychoudhury et al
EPI_ISL_570185	USA/CT-UW-7290/2020	2020-04-04	North America	USA	UW Virology Lab	UW Virology Lab	Pavitra Roychoudhury et al
EPI_ISL_416696	USA/CT-UW158/2020	2020-03-13	North America	USA	UW Virology Lab	UW Virology Lab	Pavitra Roychoudhury et al
EPI_ISL_416697	USA/CT-UW159/2020	2020-03-13	North America	USA	UW Virology Lab	UW Virology Lab	Pavitra Roychoudhury et al
EPI_ISL_417362	USA/CT-UW213/2020	2020-03-13	North America	USA	UW Virology Lab	UW Virology Lab	Pavitra Roychoudhury et al
EPI_ISL_417372	USA/CT-UW223/2020	2020-03-13	North America	USA	UW Virology Lab	UW Virology Lab	Pavitra Roychoudhury et al
EPI_ISL_417373	USA/CT-UW224/2020	2020-03-13	North America	USA	UW Virology Lab	UW Virology Lab	Pavitra Roychoudhury et al
EPI_ISL_417452	USA/CT-UW238/2020	2020-03-12	North America	USA	UW Virology Lab	UW Virology Lab	Pavitra Roychoudhury et al
EPI_ISL_418039	USA/CT-UW254/2020	2020-03-13	North America	USA	UW Virology Lab	UW Virology Lab	Pavitra Roychoudhury et al
EPI_ISL_418041	USA/CT-UW256/2020	2020-03-14	North America	USA	UW Virology Lab	UW Virology Lab	Pavitra Roychoudhury et al
EPI_ISL_418044	USA/CT-UW259/2020	2020-03-14	North America	USA	UW Virology Lab	UW Virology Lab	Pavitra Roychoudhury et al
EPI_ISL_418045	USA/CT-UW260/2020	2020-03-14	North America	USA	UW Virology Lab	UW Virology Lab	Pavitra Roychoudhury et al
EPI_ISL_418056	USA/CT-UW271/2020	2020-03-13	North America	USA	UW Virology Lab	UW Virology Lab	Pavitra Roychoudhury et al
EPI_ISL_418057	USA/CT-UW272/2020	2020-03-13	North America	USA	UW Virology Lab	UW Virology Lab	Pavitra Roychoudhury et al
EPI_ISL_418896	USA/CT-UW329/2020	2020-03-13	North America	USA	UW Virology Lab	UW Virology Lab	Pavitra Roychoudhury et al
EPI_ISL_418898	USA/CT-UW331/2020	2020-03-14	North America	USA	UW Virology Lab	UW Virology Lab	Pavitra Roychoudhury et al
EPI_ISL_428385	USA/CT-Yale-066/2020	2020-04-04	North America	USA	Yale COVID-19 Biorepository	Grubaugh Lab - Yale School of Public Health	Joseph Fauver et al
EPI_ISL_435702	USA/CT-Yale-100/2020	2020-04-06	North America	USA	Yale COVID-19 Biorepository	Grubaugh Lab - Yale School of Public Health	Joseph Fauver et al
EPI_ISL_1017627	USA/CT-Yale-1021/2020	2020-05-01	North America	USA	Connecticut Veterans' Affairs Hospital	Grubaugh Lab - Yale School of Public Health	Mary Petrone et al
EPI_ISL_4889526	USA/CT-Yale-10314/2021	2021-09-17	North America	USA	Yale Clinical Virology Lab	Grubaugh Lab - Yale School of Public Health	Joseph Fauver et al
EPI_ISL_4889528	USA/CT-Yale-10316/2021	2021-09-17	North America	USA	Yale Clinical Virology Lab	Grubaugh Lab - Yale School of Public Health	Joseph Fauver et al
EPI_ISL_4889529	USA/CT-Yale-10318/2021	2021-09-16	North America	USA	Yale Clinical Virology Lab	Grubaugh Lab - Yale School of Public Health	Joseph Fauver et al
EPI_ISL_4889530	USA/CT-Yale-10319/2021	2021-09-18	North America	USA	Yale Clinical Virology Lab	Grubaugh Lab - Yale School of Public Health	Joseph Fauver et al
EPI_ISL_4889532	USA/CT-Yale-10321/2021	2021-09-16	North America	USA	Yale Clinical Virology Lab	Grubaugh Lab - Yale School of Public Health	Joseph Fauver et al
EPI_ISL_4889533	USA/CT-Yale-10323/2021	2021-09-16	North America	USA	Yale Clinical Virology Lab	Grubaugh Lab - Yale School of Public Health	Joseph Fauver et al
EPI_ISL_4889534	USA/CT-Yale-10324/2021	2021-09-17	North America	USA	Yale Clinical Virology Lab	Grubaugh Lab - Yale School of Public Health	Joseph Fauver et al
EPI_ISL_4889536	USA/CT-Yale-10326/2021	2021-09-17	North America	USA	Yale Clinical Virology Lab	Grubaugh Lab - Yale School of Public Health	Joseph Fauver et al
EPI_ISL_4889537	USA/CT-Yale-10327/2021	2021-09-17	North America	USA	Yale Clinical Virology Lab	Grubaugh Lab - Yale School of Public Health	Joseph Fauver et al
EPI_ISL_4889539	USA/CT-Yale-10330/2021	2021-09-18	North America	USA	Yale Clinical Virology Lab	Grubaugh Lab - Yale School of Public Health	Joseph Fauver et al
EPI_ISL_4889540	USA/CT-Yale-10332/2021	2021-09-20	North America	USA	Yale Clinical Virology Lab	Grubaugh Lab - Yale School of Public Health	Joseph Fauver et al
EPI_ISL_4889541	USA/CT-Yale-10333/2021	2021-09-20	North America	USA	Yale Clinical Virology Lab	Grubaugh Lab - Yale School of Public Health	Joseph Fauver et al
EPI_ISL_4889542	USA/CT-Yale-10334/2021	2021-09-20	North America	USA	Yale Clinical Virology Lab	Grubaugh Lab - Yale School of Public Health	Joseph Fauver et al
EPI_ISL_4889543	USA/CT-Yale-10335/2021	2021-09-20	North America	USA	Yale Clinical Virology Lab	Grubaugh Lab - Yale School of Public Health	Joseph Fauver et al
EPI_ISL_4889544	USA/CT-Yale-10336/2021	2021-09-20	North America	USA	Yale Clinical Virology Lab	Grubaugh Lab - Yale School of Public Health	Joseph Fauver et al
EPI_ISL_4889547	USA/CT-Yale-10340/2021	2021-09-16	North America	USA	Yale Clinical Virology Lab	Grubaugh Lab - Yale School of Public Health	Joseph Fauver et al
EPI_ISL_4889550	USA/CT-Yale-10344/2021	2021-09-18	North America	USA	Yale Clinical Virology Lab	Grubaugh Lab - Yale School of Public Health	Joseph Fauver et al
EPI_ISL_4889551	USA/CT-Yale-10346/2021	2021-09-18	North America	USA	Yale Clinical Virology Lab	Grubaugh Lab - Yale School of Public Health	Joseph Fauver et al
EPI_ISL_4889552	USA/CT-Yale-10347/2021	2021-09-18	North America	USA	Yale Clinical Virology Lab	Grubaugh Lab - Yale School of Public Health	Joseph Fauver et al
EPI_ISL_4889553	USA/CT-Yale-10349/2021	2021-09-19	North America	USA	Yale Clinical Virology Lab	Grubaugh Lab - Yale School of Public Health	Joseph Fauver et al
EPI_ISL_4889554	USA/CT-Yale-10350/2021	2021-09-18	North America	USA	Yale Clinical Virology Lab	Grubaugh Lab - Yale School of Public Health	Joseph Fauver et al
EPI_ISL_4889555	USA/CT-Yale-10351/2021	2021-09-18	North America	USA	Yale Clinical Virology Lab	Grubaugh Lab - Yale School of Public Health	Joseph Fauver et al
EPI_ISL_4889556	USA/CT-Yale-10352/2021	2021-09-16	North America	USA	Yale Clinical Virology Lab	Grubaugh Lab - Yale School of Public Health	Joseph Fauver et al
EPI_ISL_4889557	USA/CT-Yale-10353/2021	2021-09-17	North America	USA	Yale Clinical Virology Lab	Grubaugh Lab - Yale School of Public Health	Joseph Fauver et al
EPI_ISL_4889560	USA/CT-Yale-10356/2021	2021-09-16	North America	USA	Yale Clinical Virology Lab	Grubaugh Lab - Yale School of Public Health	Joseph Fauver et al
EPI_ISL_4889561	USA/CT-Yale-10358/2021	2021-09-16	North America	USA	Yale Clinical Virology Lab	Grubaugh Lab - Yale School of Public Health	Joseph Fauver et al
EPI_ISL_4889562	USA/CT-Yale-10359/2021	2021-09-17	North America	USA	Yale Clinical Virology Lab	Grubaugh Lab - Yale School of Public Health	Joseph Fauver et al
EPI_ISL_4889563	USA/CT-Yale-10366/2021	2021-09-16	North America	USA	Yale Clinical Virology Lab	Grubaugh Lab - Yale School of Public Health	Joseph Fauver et al
EPI_ISL_4889564	USA/CT-Yale-10368/2021	2021-09-18	North America	USA	Yale Clinical Virology Lab	Grubaugh Lab - Yale School of Public Health	Joseph Fauver et al
EPI_ISL_4889565	USA/CT-Yale-10369/2021	2021-09-19	North America	USA	Yale Clinical Virology Lab	Grubaugh Lab - Yale School of Public Health	Joseph Fauver et al
EPI_ISL_4889569	USA/CT-Yale-10375/2021	2021-09-19	North America	USA	Yale Clinical Virology Lab	Grubaugh Lab - Yale School of Public Health	Joseph Fauver et al
EPI_ISL_4889570	USA/CT-Yale-10376/2021	2021-09-19	North America	USA	Yale Clinical Virology Lab	Grubaugh Lab - Yale School of Public Health	Joseph Fauver et al
EPI_ISL_4889571	USA/CT-Yale-10377/2021	2021-09-19	North America	USA	Yale Clinical Virology Lab	Grubaugh Lab - Yale School of Public Health	Joseph Fauver et al
EPI_ISL_1017643	USA/CT-Yale-1038/2020	2020-04-23	North America	USA	Connecticut Veterans' Affairs Hospital	Grubaugh Lab - Yale School of Public Health	Mary Petrone et al
EPI_ISL_4889576	USA/CT-Yale-10389/2021	2021-09-20	North America	USA	Yale Clinical Virology Lab	Grubaugh Lab - Yale School of Public Health	Joseph Fauver et al
EPI_ISL_4889578	USA/CT-Yale-10392/2021	2021-09-14	North America	USA	Yale Clinical Virology Lab	Grubaugh Lab - Yale School of Public Health	Joseph Fauver et al
EPI_ISL_4889579	USA/CT-Yale-10393/2021	2021-09-14	North America	USA	Yale Clinical Virology Lab	Grubaugh Lab - Yale School of Public Health	Joseph Fauver et al
EPI_ISL_4889580	USA/CT-Yale-10394/2021	2021-09-14	North America	USA	Yale Clinical Virology Lab	Grubaugh Lab - Yale School of Public Health	Joseph Fauver et al
EPI_ISL_4889582	USA/CT-Yale-10396/2021	2021-09-14	North America	USA	Yale Clinical Virology Lab	Grubaugh Lab - Yale School of Public Health	Joseph Fauver et al
EPI_ISL_4889584	USA/CT-Yale-10398/2021	2021-09-14	North America	USA	Yale Clinical Virology Lab	Grubaugh Lab - Yale School of Public Health	Joseph Fauver et al
EPI_ISL_4889585	USA/CT-Yale-10399/2021	2021-09-15	North America	USA	Yale Clinical Virology Lab	Grubaugh Lab - Yale School of Public Health	Joseph Fauver et al
EPI_ISL_4889588	USA/CT-Yale-10402/2021	2021-09-15	North America	USA	Yale Clinical Virology Lab	Grubaugh Lab - Yale School of Public Health	Joseph Fauver et al
EPI_ISL_4889589	USA/CT-Yale-10403/2021	2021-09-15	North America	USA	Yale Clinical Virology Lab	Grubaugh Lab - Yale School of Public Health	Joseph Fauver et al
EPI_ISL_4889590	USA/CT-Yale-10404/2021	2021-09-16	North America	USA	Yale Clinical Virology Lab	Grubaugh Lab - Yale School of Public Health	Joseph Fauver et al
EPI_ISL_4889591	USA/CT-Yale-10405/2021	2021-09-16	North America	USA	Yale Clinical Virology Lab	Grubaugh Lab - Yale School of Public Health	Joseph Fauver et al
EPI_ISL_1017637	USA/CT-Yale-1045/2020	2020-04-28	North America	USA	Connecticut Veterans' Affairs Hospital	Grubaugh Lab - Yale School of Public Health	Mary Petrone et al
EPI_ISL_435703	USA/CT-Yale-105/2020	2020-04-07	North America	USA	Yale COVID-19 Biorepository	Grubaugh Lab - Yale School of Public Health	Joseph Fauver et al
EPI_ISL_1017592	USA/CT-Yale-1050/2020	2020-07-27	North America	USA	Connecticut Veterans' Affairs Hospital	Grubaugh Lab - Yale School of Public Health	Mary Petrone et al
EPI_ISL_435704	USA/CT-Yale-106/2020	2020-04-07	North America	USA	Yale COVID-19 Biorepository	Grubaugh Lab - Yale School of Public Health	Joseph Fauver et al
EPI_ISL_435706	USA/CT-Yale-109/2020	2020-04-08	North America	USA	Yale COVID-19 Biorepository	Grubaugh Lab - Yale School of Public Health	Joseph Fauver et al
EPI_ISL_1017518	USA/CT-Yale-1104/2020	2020-12-28	North America	USA	Murphy Medical Associates	Grubaugh Lab - Yale School of Public Health	Mary Petrone et al
EPI_ISL_1017520	USA/CT-Yale-1105/2020	2020-12-28	North America	USA	Murphy Medical Associates	Grubaugh Lab - Yale School of Public Health	Mary Petrone et al
EPI_ISL_1017506	USA/CT-Yale-1106/2020	2020-12-29	North America	USA	Murphy Medical Associates	Grubaugh Lab - Yale School of Public Health	Mary Petrone et al
EPI_ISL_1017519	USA/CT-Yale-1110/2020	2020-12-28	North America	USA	Murphy Medical Associates	Grubaugh Lab - Yale School of Public Health	Mary Petrone et al
EPI_ISL_1017522	USA/CT-Yale-1111/2020	2020-12-28	North America	USA	Murphy Medical Associates	Grubaugh Lab - Yale School of Public Health	Mary Petrone et al
EPI_ISL_1017544	USA/CT-Yale-1112/2020	2020-12-18	North America	USA	Murphy Medical Associates	Grubaugh Lab - Yale School of Public Health	Mary Petrone et al
EPI_ISL_1017521	USA/CT-Yale-1113/2020	2020-12-28	North America	USA	Murphy Medical Associates	Grubaugh Lab - Yale School of Public Health	Mary Petrone et al
EPI_ISL_1017504	USA/CT-Yale-1114/2020	2020-12-29	North America	USA	Murphy Medical Associates	Grubaugh Lab - Yale School of Public Health	Mary Petrone et al
EPI_ISL_1017507	USA/CT-Yale-1115/2020	2020-12-29	North America	USA	Murphy Medical Associates	Grubaugh Lab - Yale School of Public Health	Mary Petrone et al
EPI_ISL_1017509	USA/CT-Yale-1118/2020	2020-12-29	North America	USA	Murphy Medical Associates	Grubaugh Lab - Yale School of Public Health	Mary Petrone et al
EPI_ISL_1017505	USA/CT-Yale-1119/2020	2020-12-29	North America	USA	Murphy Medical Associates	Grubaugh Lab - Yale School of Public Health	Mary Petrone et al
EPI_ISL_1017530	USA/CT-Yale-1120/2020	2020-12-22	North America	USA	Murphy Medical Associates	Grubaugh Lab - Yale School of Public Health	Mary Petrone et al
EPI_ISL_1017512	USA/CT-Yale-1124/2020	2020-12-29	North America	USA	Murphy Medical Associates	Grubaugh Lab - Yale School of Public Health	Mary Petrone et al
EPI_ISL_1017546	USA/CT-Yale-1131/2020	2020-12-18	North America	USA	Murphy Medical Associates	Grubaugh Lab - Yale School of Public Health	Mary Petrone et al
EPI_ISL_1017528	USA/CT-Yale-1132/2020	2020-12-23	North America	USA	Murphy Medical Associates	Grubaugh Lab - Yale School of Public Health	Mary Petrone et al
EPI_ISL_1017538	USA/CT-Yale-1133/2020	2020-12-21	North America	USA	Murphy Medical Associates	Grubaugh Lab - Yale School of Public Health	Mary Petrone et al
EPI_ISL_1017549	USA/CT-Yale-1134/2020	2020-12-15	North America	USA	Murphy Medical Associates	Grubaugh Lab - Yale School of Public Health	Mary Petrone et al
EPI_ISL_1017513	USA/CT-Yale-1135/2020	2020-12-29	North America	USA	Murphy Medical Associates	Grubaugh Lab - Yale School of Public Health	Mary Petrone et al
EPI_ISL_1017532	USA/CT-Yale-1139/2020	2020-12-22	North America	USA	Murphy Medical Associates	Grubaugh Lab - Yale School of Public Health	Mary Petrone et al
EPI_ISL_1017501	USA/CT-Yale-1140/2020	2020-12-30	North America	USA	Murphy Medical Associates	Grubaugh Lab - Yale School of Public Health	Mary Petrone et al
EPI_ISL_1017495	USA/CT-Yale-1141/2021	2021-01-05	North America	USA	Murphy Medical Associates	Grubaugh Lab - Yale School of Public Health	Mary Petrone et al
EPI_ISL_1017494	USA/CT-Yale-1142/2021	2021-01-05	North America	USA	Murphy Medical Associates	Grubaugh Lab - Yale School of Public Health	Mary Petrone et al
EPI_ISL_1017570	USA/CT-Yale-1143/2020	2020-12-02	North America	USA	Murphy Medical Associates	Grubaugh Lab - Yale School of Public Health	Mary Petrone et al
EPI_ISL_1017524	USA/CT-Yale-1150/2020	2020-12-28	North America	USA	Murphy Medical Associates	Grubaugh Lab - Yale School of Public Health	Mary Petrone et al
EPI_ISL_1017499	USA/CT-Yale-1153/2021	2021-01-04	North America	USA	Murphy Medical Associates	Grubaugh Lab - Yale School of Public Health	Mary Petrone et al
EPI_ISL_1017562	USA/CT-Yale-1155/2020	2020-12-07	North America	USA	Murphy Medical Associates	Grubaugh Lab - Yale School of Public Health	Mary Petrone et al
EPI_ISL_1017560	USA/CT-Yale-1156/2020	2020-12-08	North America	USA	Murphy Medical Associates	Grubaugh Lab - Yale School of Public Health	Mary Petrone et al
EPI_ISL_1067695	USA/CT-Yale-1157/2020	2020-12-08	North America	USA	Murphy Medical Associates	Grubaugh Lab - Yale School of Public Health	Mary Petrone et al
EPI_ISL_1017554	USA/CT-Yale-1158/2020	2020-12-14	North America	USA	Murphy Medical Associates	Grubaugh Lab - Yale School of Public Health	Mary Petrone et al
EPI_ISL_1017539	USA/CT-Yale-1159/2020	2020-12-21	North America	USA	Murphy Medical Associates	Grubaugh Lab - Yale School of Public Health	Mary Petrone et al
EPI_ISL_1017556	USA/CT-Yale-1160/2020	2020-12-09	North America	USA	Murphy Medical Associates	Grubaugh Lab - Yale School of Public Health	Mary Petrone et al
EPI_ISL_1080460	USA/CT-Yale-1164/2020	2020-12-07	North America	USA	Murphy Medical Associates	Grubaugh Lab - Yale School of Public Health	Mary Petrone et al
EPI_ISL_1017533	USA/CT-Yale-1166/2020	2020-12-22	North America	USA	Murphy Medical Associates	Grubaugh Lab - Yale School of Public Health	Mary Petrone et al
EPI_ISL_1017540	USA/CT-Yale-1167/2020	2020-12-21	North America	USA	Murphy Medical Associates	Grubaugh Lab - Yale School of Public Health	Mary Petrone et al
EPI_ISL_1017557	USA/CT-Yale-1168/2020	2020-12-09	North America	USA	Murphy Medical Associates	Grubaugh Lab - Yale School of Public Health	Mary Petrone et al
EPI_ISL_1017573	USA/CT-Yale-1169/2020	2020-11-30	North America	USA	Murphy Medical Associates	Grubaugh Lab - Yale School of Public Health	Mary Petrone et al
EPI_ISL_1017527	USA/CT-Yale-1173/2020	2020-12-24	North America	USA	Murphy Medical Associates	Grubaugh Lab - Yale School of Public Health	Mary Petrone et al
EPI_ISL_1017553	USA/CT-Yale-1176/2020	2020-12-14	North America	USA	Murphy Medical Associates	Grubaugh Lab - Yale School of Public Health	Mary Petrone et al
EPI_ISL_1017579	USA/CT-Yale-1177/2020	2020-11-20	North America	USA	Murphy Medical Associates	Grubaugh Lab - Yale School of Public Health	Mary Petrone et al
EPI_ISL_1017578	USA/CT-Yale-1178/2020	2020-11-22	North America	USA	Murphy Medical Associates	Grubaugh Lab - Yale School of Public Health	Mary Petrone et al
EPI_ISL_1017558	USA/CT-Yale-1186/2020	2020-12-09	North America	USA	Murphy Medical Associates	Grubaugh Lab - Yale School of Public Health	Mary Petrone et al
EPI_ISL_1017555	USA/CT-Yale-1187/2020	2020-12-14	North America	USA	Murphy Medical Associates	Grubaugh Lab - Yale School of Public Health	Mary Petrone et al
EPI_ISL_1017565	USA/CT-Yale-1188/2020	2020-12-07	North America	USA	Murphy Medical Associates	Grubaugh Lab - Yale School of Public Health	Mary Petrone et al
EPI_ISL_1017496	USA/CT-Yale-1191/2021	2021-01-05	North America	USA	Murphy Medical Associates	Grubaugh Lab - Yale School of Public Health	Mary Petrone et al
EPI_ISL_1017477	USA/CT-Yale-1193/2021	2021-01-13	North America	USA	Murphy Medical Associates	Grubaugh Lab - Yale School of Public Health	Mary Petrone et al
EPI_ISL_1017487	USA/CT-Yale-1194/2021	2021-01-12	North America	USA	Murphy Medical Associates	Grubaugh Lab - Yale School of Public Health	Mary Petrone et al
EPI_ISL_1017478	USA/CT-Yale-1195/2021	2021-01-13	North America	USA	Murphy Medical Associates	Grubaugh Lab - Yale School of Public Health	Mary Petrone et al
EPI_ISL_1017589	USA/CT-Yale-1280/2020	2020-08-04	North America	USA	Connecticut Veterans' Affairs Hospital	Grubaugh Lab - Yale School of Public Health	Mary Petrone et al
EPI_ISL_1017585	USA/CT-Yale-1284/2020	2020-08-17	North America	USA	Connecticut Veterans' Affairs Hospital	Grubaugh Lab - Yale School of Public Health	Mary Petrone et al
EPI_ISL_1080462	USA/CT-Yale-1286/2020	2020-09-03	North America	USA	Connecticut Veterans' Affairs Hospital	Grubaugh Lab - Yale School of Public Health	Mary Petrone et al
EPI_ISL_1017593	USA/CT-Yale-1308/2020	2020-07-23	North America	USA	Connecticut Veterans' Affairs Hospital	Grubaugh Lab - Yale School of Public Health	Mary Petrone et al
EPI_ISL_1017484	USA/CT-Yale-1321/2021	2021-01-12	North America	USA	Murphy Medical Associates	Grubaugh Lab - Yale School of Public Health	Mary Petrone et al
EPI_ISL_1017564	USA/CT-Yale-1328/2020	2020-12-07	North America	USA	Murphy Medical Associates	Grubaugh Lab - Yale School of Public Health	Mary Petrone et al
EPI_ISL_1017567	USA/CT-Yale-1330/2020	2020-12-06	North America	USA	Murphy Medical Associates	Grubaugh Lab - Yale School of Public Health	Mary Petrone et al
EPI_ISL_1017550	USA/CT-Yale-1333/2020	2020-12-15	North America	USA	Murphy Medical Associates	Grubaugh Lab - Yale School of Public Health	Mary Petrone et al
EPI_ISL_1017574	USA/CT-Yale-1336/2020	2020-11-30	North America	USA	Murphy Medical Associates	Grubaugh Lab - Yale School of Public Health	Mary Petrone et al
EPI_ISL_1017569	USA/CT-Yale-1340/2020	2020-12-03	North America	USA	Murphy Medical Associates	Grubaugh Lab - Yale School of Public Health	Mary Petrone et al
EPI_ISL_1080463	USA/CT-Yale-1345/2020	2020-11-20	North America	USA	Murphy Medical Associates	Grubaugh Lab - Yale School of Public Health	Mary Petrone et al
EPI_ISL_1017481	USA/CT-Yale-1351/2021	2021-01-12	North America	USA	Murphy Medical Associates	Grubaugh Lab - Yale School of Public Health	Mary Petrone et al
EPI_ISL_1017482	USA/CT-Yale-1354/2021	2021-01-12	North America	USA	Murphy Medical Associates	Grubaugh Lab - Yale School of Public Health	Mary Petrone et al
EPI_ISL_1017490	USA/CT-Yale-1362/2021	2021-01-11	North America	USA	Murphy Medical Associates	Grubaugh Lab - Yale School of Public Health	Mary Petrone et al
EPI_ISL_1017475	USA/CT-Yale-1365/2021	2021-01-14	North America	USA	Murphy Medical Associates	Grubaugh Lab - Yale School of Public Health	Mary Petrone et al
EPI_ISL_1091869	USA/CT-Yale-1370/2020	2020-07-15	North America	USA	Connecticut Veterans' Affairs Hospital	Grubaugh Lab - Yale School of Public Health	Mary Petrone et al
EPI_ISL_1091866	USA/CT-Yale-1390/2021	2021-01-08	North America	USA	Murphy Medical Associates	Grubaugh Lab - Yale School of Public Health	Mary Petrone et al
EPI_ISL_1091867	USA/CT-Yale-1394/2021	2021-01-06	North America	USA	Murphy Medical Associates	Grubaugh Lab - Yale School of Public Health	Mary Petrone et al
EPI_ISL_1091868	USA/CT-Yale-1401/2021	2021-01-06	North America	USA	Murphy Medical Associates	Grubaugh Lab - Yale School of Public Health	Mary Petrone et al
EPI_ISL_1091863	USA/CT-Yale-1405/2021	2021-01-20	North America	USA	Murphy Medical Associates	Grubaugh Lab - Yale School of Public Health	Mary Petrone et al
EPI_ISL_1091861	USA/CT-Yale-1407/2021	2021-01-21	North America	USA	Murphy Medical Associates	Grubaugh Lab - Yale School of Public Health	Mary Petrone et al
EPI_ISL_1091864	USA/CT-Yale-1409/2021	2021-01-20	North America	USA	Murphy Medical Associates	Grubaugh Lab - Yale School of Public Health	Mary Petrone et al
EPI_ISL_1163669	USA/CT-Yale-1440/2021	2021-02-04	North America	USA	Yale Clinical Virology Lab	Grubaugh Lab - Yale School of Public Health	Joseph Fauver et al
EPI_ISL_1163670	USA/CT-Yale-1441/2021	2021-02-03	North America	USA	Yale Clinical Virology Lab	Grubaugh Lab - Yale School of Public Health	Joseph Fauver et al
EPI_ISL_1163671	USA/CT-Yale-1442/2021	2021-02-13	North America	USA	Yale Clinical Virology Lab	Grubaugh Lab - Yale School of Public Health	Joseph Fauver et al
EPI_ISL_1163672	USA/CT-Yale-1443/2021	2021-02-14	North America	USA	Yale Clinical Virology Lab	Grubaugh Lab - Yale School of Public Health	Joseph Fauver et al
EPI_ISL_1163673	USA/CT-Yale-1444/2021	2021-02-14	North America	USA	Yale Clinical Virology Lab	Grubaugh Lab - Yale School of Public Health	Joseph Fauver et al
EPI_ISL_1163674	USA/CT-Yale-1445/2021	2021-02-06	North America	USA	Yale Clinical Virology Lab	Grubaugh Lab - Yale School of Public Health	Joseph Fauver et al
EPI_ISL_1163675	USA/CT-Yale-1446/2021	2021-02-09	North America	USA	Yale Clinical Virology Lab	Grubaugh Lab - Yale School of Public Health	Joseph Fauver et al
EPI_ISL_1163677	USA/CT-Yale-1448/2021	2021-02-11	North America	USA	Yale Clinical Virology Lab	Grubaugh Lab - Yale School of Public Health	Joseph Fauver et al
EPI_ISL_1163679	USA/CT-Yale-1450/2021	2021-02-11	North America	USA	Yale Clinical Virology Lab	Grubaugh Lab - Yale School of Public Health	Joseph Fauver et al
EPI_ISL_1163680	USA/CT-Yale-1451/2021	2021-02-11	North America	USA	Yale Clinical Virology Lab	Grubaugh Lab - Yale School of Public Health	Joseph Fauver et al
EPI_ISL_1163681	USA/CT-Yale-1452/2021	2021-02-12	North America	USA	Yale Clinical Virology Lab	Grubaugh Lab - Yale School of Public Health	Joseph Fauver et al
EPI_ISL_1163682	USA/CT-Yale-1453/2021	2021-02-12	North America	USA	Yale Clinical Virology Lab	Grubaugh Lab - Yale School of Public Health	Joseph Fauver et al
EPI_ISL_1163684	USA/CT-Yale-1455/2021	2021-02-10	North America	USA	Yale Clinical Virology Lab	Grubaugh Lab - Yale School of Public Health	Joseph Fauver et al
EPI_ISL_1163685	USA/CT-Yale-1456/2021	2021-02-10	North America	USA	Yale Clinical Virology Lab	Grubaugh Lab - Yale School of Public Health	Joseph Fauver et al
EPI_ISL_1163686	USA/CT-Yale-1458/2021	2021-02-13	North America	USA	Yale Clinical Virology Lab	Grubaugh Lab - Yale School of Public Health	Joseph Fauver et al
EPI_ISL_1163687	USA/CT-Yale-1459/2021	2021-02-09	North America	USA	Yale Clinical Virology Lab	Grubaugh Lab - Yale School of Public Health	Joseph Fauver et al
EPI_ISL_1091865	USA/CT-Yale-1494/2021	2021-01-15	North America	USA	Connecticut Department of Public Health	Grubaugh Lab - Yale School of Public Health	Mary Petrone et al
EPI_ISL_435720	USA/CT-Yale-151/2020	2020-03-13	North America	USA	Yale Clinical Virology Laboratory	Grubaugh Lab - Yale School of Public Health	Joseph Fauver et al
EPI_ISL_1091825	USA/CT-Yale-1512/2021	2021-02-05	North America	USA	Yale Clinical Virology Laboratory	Grubaugh Lab - Yale School of Public Health	Mary Petrone et al
EPI_ISL_1182024	USA/CT-Yale-1551/2021	2021-02-05	North America	USA	Yale Clinical Virology Lab	Grubaugh Lab - Yale School of Public Health	Joseph Fauver et al
EPI_ISL_1182025	USA/CT-Yale-1552/2021	2021-02-08	North America	USA	Yale Clinical Virology Lab	Grubaugh Lab - Yale School of Public Health	Joseph Fauver et al
EPI_ISL_1168354	USA/CT-Yale-1628/2020	2020-05-22	North America	USA	VA Connecticut Healthcare System	Grubaugh Lab - Yale School of Public Health	Mary Petrone et al
EPI_ISL_1168357	USA/CT-Yale-1631/2020	2020-04-06	North America	USA	VA Connecticut Healthcare System	Grubaugh Lab - Yale School of Public Health	Mary Petrone et al
EPI_ISL_1168363	USA/CT-Yale-1637/2020	2020-04-07	North America	USA	VA Connecticut Healthcare System	Grubaugh Lab - Yale School of Public Health	Mary Petrone et al
EPI_ISL_1168368	USA/CT-Yale-1642/2020	2020-04-13	North America	USA	VA Connecticut Healthcare System	Grubaugh Lab - Yale School of Public Health	Mary Petrone et al
EPI_ISL_1168384	USA/CT-Yale-1661/2020	2020-04-07	North America	USA	VA Connecticut Healthcare System	Grubaugh Lab - Yale School of Public Health	Mary Petrone et al
EPI_ISL_1168396	USA/CT-Yale-1674/2020	2020-04-07	North America	USA	VA Connecticut Healthcare System	Grubaugh Lab - Yale School of Public Health	Mary Petrone et al
EPI_ISL_1168426	USA/CT-Yale-1704/2020	2020-04-15	North America	USA	VA Connecticut Healthcare System	Grubaugh Lab - Yale School of Public Health	Mary Petrone et al
EPI_ISL_1168427	USA/CT-Yale-1705/2020	2020-04-16	North America	USA	VA Connecticut Healthcare System	Grubaugh Lab - Yale School of Public Health	Mary Petrone et al
EPI_ISL_1168428	USA/CT-Yale-1706/2020	2020-05-05	North America	USA	VA Connecticut Healthcare System	Grubaugh Lab - Yale School of Public Health	Mary Petrone et al
EPI_ISL_1168435	USA/CT-Yale-1714/2020	2020-04-30	North America	USA	VA Connecticut Healthcare System	Grubaugh Lab - Yale School of Public Health	Mary Petrone et al
EPI_ISL_1168437	USA/CT-Yale-1716/2020	2020-04-16	North America	USA	VA Connecticut Healthcare System	Grubaugh Lab - Yale School of Public Health	Mary Petrone et al
EPI_ISL_1225727	USA/CT-Yale-1744/2020	2020-12-01	North America	USA	Yale Pathology Lab	Grubaugh Lab - Yale School of Public Health	Joseph Fauver et al
EPI_ISL_1225732	USA/CT-Yale-1780/2021	2021-02-16	North America	USA	Yale Clinical Virology Lab	Grubaugh Lab - Yale School of Public Health	Joseph Fauver et al
EPI_ISL_1225733	USA/CT-Yale-1785/2021	2021-02-17	North America	USA	Yale Clinical Virology Lab	Grubaugh Lab - Yale School of Public Health	Joseph Fauver et al
EPI_ISL_1225729	USA/CT-Yale-1789/2021	2021-02-19	North America	USA	Yale Clinical Virology Lab	Grubaugh Lab - Yale School of Public Health	Joseph Fauver et al
EPI_ISL_1225648	USA/CT-Yale-1850/2021	2021-02-20	North America	USA	Yale Clinical Virology Lab	Grubaugh Lab - Yale School of Public Health	Joseph Fauver et al
EPI_ISL_1225658	USA/CT-Yale-1855/2021	2021-02-22	North America	USA	Yale Clinical Virology Lab	Grubaugh Lab - Yale School of Public Health	Joseph Fauver et al
EPI_ISL_1225649	USA/CT-Yale-1863/2021	2021-02-23	North America	USA	Yale Clinical Virology Lab	Grubaugh Lab - Yale School of Public Health	Joseph Fauver et al
EPI_ISL_1225650	USA/CT-Yale-1866/2021	2021-02-25	North America	USA	Yale Clinical Virology Lab	Grubaugh Lab - Yale School of Public Health	Joseph Fauver et al
EPI_ISL_1225659	USA/CT-Yale-1867/2021	2021-02-25	North America	USA	Yale Clinical Virology Lab	Grubaugh Lab - Yale School of Public Health	Joseph Fauver et al
EPI_ISL_1225623	USA/CT-Yale-1868/2021	2021-02-25	North America	USA	Yale Clinical Virology Lab	Grubaugh Lab - Yale School of Public Health	Joseph Fauver et al
EPI_ISL_1225651	USA/CT-Yale-1870/2021	2021-02-25	North America	USA	Yale Clinical Virology Lab	Grubaugh Lab - Yale School of Public Health	Joseph Fauver et al
EPI_ISL_1225652	USA/CT-Yale-1872/2021	2021-02-25	North America	USA	Yale Clinical Virology Lab	Grubaugh Lab - Yale School of Public Health	Joseph Fauver et al
EPI_ISL_1225730	USA/CT-Yale-1880/2021	2021-02-22	North America	USA	Yale Clinical Virology Lab	Grubaugh Lab - Yale School of Public Health	Joseph Fauver et al
EPI_ISL_1225653	USA/CT-Yale-1881/2021	2021-02-23	North America	USA	Yale Clinical Virology Lab	Grubaugh Lab - Yale School of Public Health	Joseph Fauver et al
EPI_ISL_1225734	USA/CT-Yale-1887/2021	2021-02-24	North America	USA	Yale Clinical Virology Lab	Grubaugh Lab - Yale School of Public Health	Joseph Fauver et al
EPI_ISL_1225728	USA/CT-Yale-1889/2021	2021-01-26	North America	USA	Connecticut DPH	Grubaugh Lab - Yale School of Public Health	Joseph Fauver et al
EPI_ISL_1225640	USA/CT-Yale-1890/2021	2021-02-01	North America	USA	Connecticut DPH	Grubaugh Lab - Yale School of Public Health	Joseph Fauver et al
EPI_ISL_1225654	USA/CT-Yale-1891/2021	2021-02-01	North America	USA	Connecticut DPH	Grubaugh Lab - Yale School of Public Health	Joseph Fauver et al
EPI_ISL_1378674	USA/CT-Yale-2105/2021	2021-03-05	North America	USA	Yale Clinical Virology Lab	Grubaugh Lab - Yale School of Public Health	Joseph Fauver et al
EPI_ISL_1378675	USA/CT-Yale-2106/2021	2021-03-05	North America	USA	Yale Clinical Virology Lab	Grubaugh Lab - Yale School of Public Health	Joseph Fauver et al
EPI_ISL_1378677	USA/CT-Yale-2108/2021	2021-03-05	North America	USA	Yale Clinical Virology Lab	Grubaugh Lab - Yale School of Public Health	Joseph Fauver et al
EPI_ISL_1378678	USA/CT-Yale-2109/2021	2021-02-28	North America	USA	Yale Clinical Virology Lab	Grubaugh Lab - Yale School of Public Health	Joseph Fauver et al
EPI_ISL_1378684	USA/CT-Yale-2116/2021	2021-02-28	North America	USA	Yale Clinical Virology Lab	Grubaugh Lab - Yale School of Public Health	Joseph Fauver et al
EPI_ISL_1378685	USA/CT-Yale-2117/2021	2021-02-28	North America	USA	Yale Clinical Virology Lab	Grubaugh Lab - Yale School of Public Health	Joseph Fauver et al
EPI_ISL_1378686	USA/CT-Yale-2118/2021	2021-02-28	North America	USA	Yale Clinical Virology Lab	Grubaugh Lab - Yale School of Public Health	Joseph Fauver et al
EPI_ISL_1378691	USA/CT-Yale-2123/2021	2021-03-05	North America	USA	Yale Clinical Virology Lab	Grubaugh Lab - Yale School of Public Health	Joseph Fauver et al
EPI_ISL_1378692	USA/CT-Yale-2124/2021	2021-03-05	North America	USA	Yale Clinical Virology Lab	Grubaugh Lab - Yale School of Public Health	Joseph Fauver et al
EPI_ISL_1378693	USA/CT-Yale-2125/2021	2021-03-06	North America	USA	Yale Clinical Virology Lab	Grubaugh Lab - Yale School of Public Health	Joseph Fauver et al
EPI_ISL_1378697	USA/CT-Yale-2129/2021	2021-03-07	North America	USA	Yale Clinical Virology Lab	Grubaugh Lab - Yale School of Public Health	Joseph Fauver et al
EPI_ISL_1378702	USA/CT-Yale-2134/2021	2021-03-07	North America	USA	Yale Clinical Virology Lab	Grubaugh Lab - Yale School of Public Health	Joseph Fauver et al
EPI_ISL_1378705	USA/CT-Yale-2137/2021	2021-03-07	North America	USA	Yale Clinical Virology Lab	Grubaugh Lab - Yale School of Public Health	Joseph Fauver et al
EPI_ISL_1378706	USA/CT-Yale-2138/2021	2021-03-08	North America	USA	Yale Clinical Virology Lab	Grubaugh Lab - Yale School of Public Health	Joseph Fauver et al
EPI_ISL_1378709	USA/CT-Yale-2141/2021	2021-03-07	North America	USA	Yale Clinical Virology Lab	Grubaugh Lab - Yale School of Public Health	Joseph Fauver et al
EPI_ISL_1378710	USA/CT-Yale-2142/2021	2021-03-07	North America	USA	Yale Clinical Virology Lab	Grubaugh Lab - Yale School of Public Health	Joseph Fauver et al
EPI_ISL_1378711	USA/CT-Yale-2143/2021	2021-03-07	North America	USA	Yale Clinical Virology Lab	Grubaugh Lab - Yale School of Public Health	Joseph Fauver et al
EPI_ISL_1378716	USA/CT-Yale-2148/2021	2021-03-07	North America	USA	Yale Clinical Virology Lab	Grubaugh Lab - Yale School of Public Health	Joseph Fauver et al
EPI_ISL_1378718	USA/CT-Yale-2150/2021	2021-03-07	North America	USA	Yale Clinical Virology Lab	Grubaugh Lab - Yale School of Public Health	Joseph Fauver et al
EPI_ISL_1378720	USA/CT-Yale-2152/2021	2021-03-07	North America	USA	Yale Clinical Virology Lab	Grubaugh Lab - Yale School of Public Health	Joseph Fauver et al
EPI_ISL_1378721	USA/CT-Yale-2153/2021	2021-03-07	North America	USA	Yale Clinical Virology Lab	Grubaugh Lab - Yale School of Public Health	Joseph Fauver et al
EPI_ISL_1378722	USA/CT-Yale-2154/2021	2021-03-06	North America	USA	Yale Clinical Virology Lab	Grubaugh Lab - Yale School of Public Health	Joseph Fauver et al
EPI_ISL_1378723	USA/CT-Yale-2155/2021	2021-03-08	North America	USA	Yale Clinical Virology Lab	Grubaugh Lab - Yale School of Public Health	Joseph Fauver et al
EPI_ISL_1378724	USA/CT-Yale-2156/2021	2021-03-06	North America	USA	Yale Clinical Virology Lab	Grubaugh Lab - Yale School of Public Health	Joseph Fauver et al
EPI_ISL_1378725	USA/CT-Yale-2157/2021	2021-03-06	North America	USA	Yale Clinical Virology Lab	Grubaugh Lab - Yale School of Public Health	Joseph Fauver et al
EPI_ISL_1378726	USA/CT-Yale-2158/2021	2021-03-09	North America	USA	Grubaugh Lab - Yale School of Public Health	Grubaugh Lab - Yale School of Public Health	Joseph Fauver et al
EPI_ISL_1378727	USA/CT-Yale-2159/2021	2021-03-07	North America	USA	Yale Clinical Virology Lab	Grubaugh Lab - Yale School of Public Health	Joseph Fauver et al
EPI_ISL_1378729	USA/CT-Yale-2161/2021	2021-03-06	North America	USA	Yale Clinical Virology Lab	Grubaugh Lab - Yale School of Public Health	Joseph Fauver et al
EPI_ISL_1378730	USA/CT-Yale-2162/2021	2021-03-07	North America	USA	Yale Clinical Virology Lab	Grubaugh Lab - Yale School of Public Health	Joseph Fauver et al
EPI_ISL_1378731	USA/CT-Yale-2163/2021	2021-03-06	North America	USA	Yale Clinical Virology Lab	Grubaugh Lab - Yale School of Public Health	Joseph Fauver et al
EPI_ISL_1378734	USA/CT-Yale-2166/2021	2021-03-09	North America	USA	Yale Clinical Virology Lab	Grubaugh Lab - Yale School of Public Health	Joseph Fauver et al
EPI_ISL_1378735	USA/CT-Yale-2167/2021	2021-03-09	North America	USA	Yale Clinical Virology Lab	Grubaugh Lab - Yale School of Public Health	Joseph Fauver et al
EPI_ISL_1378736	USA/CT-Yale-2168/2021	2021-03-09	North America	USA	Yale Clinical Virology Lab	Grubaugh Lab - Yale School of Public Health	Joseph Fauver et al
EPI_ISL_1378737	USA/CT-Yale-2169/2021	2021-03-09	North America	USA	Yale Clinical Virology Lab	Grubaugh Lab - Yale School of Public Health	Joseph Fauver et al
EPI_ISL_1378739	USA/CT-Yale-2171/2021	2021-03-05	North America	USA	Yale Clinical Virology Lab	Grubaugh Lab - Yale School of Public Health	Joseph Fauver et al
EPI_ISL_1378743	USA/CT-Yale-2175/2021	2021-03-09	North America	USA	Yale Clinical Virology Lab	Grubaugh Lab - Yale School of Public Health	Joseph Fauver et al
EPI_ISL_1378744	USA/CT-Yale-2176/2021	2021-03-09	North America	USA	Yale Clinical Virology Lab	Grubaugh Lab - Yale School of Public Health	Joseph Fauver et al
EPI_ISL_1378746	USA/CT-Yale-2178/2021	2021-03-07	North America	USA	Yale Clinical Virology Lab	Grubaugh Lab - Yale School of Public Health	Joseph Fauver et al
EPI_ISL_1378748	USA/CT-Yale-2180/2021	2021-03-07	North America	USA	Yale Clinical Virology Lab	Grubaugh Lab - Yale School of Public Health	Joseph Fauver et al
EPI_ISL_1378749	USA/CT-Yale-2181/2021	2021-03-07	North America	USA	Yale Clinical Virology Lab	Grubaugh Lab - Yale School of Public Health	Joseph Fauver et al
EPI_ISL_1378751	USA/CT-Yale-2183/2021	2021-03-07	North America	USA	Yale Clinical Virology Lab	Grubaugh Lab - Yale School of Public Health	Joseph Fauver et al
EPI_ISL_1378768	USA/CT-Yale-2201/2021	2021-02-28	North America	USA	Tempus	Grubaugh Lab - Yale School of Public Health	Joseph Fauver et al
EPI_ISL_1378773	USA/CT-Yale-2206/2021	2021-02-24	North America	USA	Tempus	Grubaugh Lab - Yale School of Public Health	Joseph Fauver et al
EPI_ISL_1378774	USA/CT-Yale-2207/2021	2021-02-24	North America	USA	Tempus	Grubaugh Lab - Yale School of Public Health	Joseph Fauver et al
EPI_ISL_1378814	USA/CT-Yale-2253/2021	2021-03-09	North America	USA	Yale Pathology Lab	Grubaugh Lab - Yale School of Public Health	Joseph Fauver et al
EPI_ISL_1378815	USA/CT-Yale-2254/2021	2021-03-10	North America	USA	Yale Pathology Lab	Grubaugh Lab - Yale School of Public Health	Joseph Fauver et al
EPI_ISL_1378816	USA/CT-Yale-2255/2021	2021-03-10	North America	USA	Yale Pathology Lab	Grubaugh Lab - Yale School of Public Health	Joseph Fauver et al
EPI_ISL_1378818	USA/CT-Yale-2259/2021	2021-03-11	North America	USA	Yale Pathology Lab	Grubaugh Lab - Yale School of Public Health	Joseph Fauver et al
EPI_ISL_1378819	USA/CT-Yale-2261/2021	2021-03-12	North America	USA	Yale Pathology Lab	Grubaugh Lab - Yale School of Public Health	Joseph Fauver et al
EPI_ISL_1378821	USA/CT-Yale-2263/2021	2021-03-13	North America	USA	Yale Pathology Lab	Grubaugh Lab - Yale School of Public Health	Joseph Fauver et al
EPI_ISL_1378822	USA/CT-Yale-2265/2021	2021-03-02	North America	USA	Murphy Medical Association	Grubaugh Lab - Yale School of Public Health	Joseph Fauver et al
EPI_ISL_1378823	USA/CT-Yale-2266/2021	2021-03-04	North America	USA	Murphy Medical Association	Grubaugh Lab - Yale School of Public Health	Joseph Fauver et al
EPI_ISL_1378829	USA/CT-Yale-2272/2021	2021-03-03	North America	USA	Murphy Medical Association	Grubaugh Lab - Yale School of Public Health	Joseph Fauver et al
EPI_ISL_1378832	USA/CT-Yale-2276/2021	2021-03-15	North America	USA	Grubaugh Lab - Yale School of Public Health	Grubaugh Lab - Yale School of Public Health	Joseph Fauver et al
EPI_ISL_1447511	USA/CT-Yale-2293/2021	2021-03-09	North America	USA	Yale Clinical Virology Lab	Grubaugh Lab - Yale School of Public Health	Joseph Fauver et al
EPI_ISL_2034754	USA/CT-Yale-2295/2021	2021-03-08	North America	USA	Yale Clinical Virology Lab	Yale Center for Genomic Analysis	Shrikant Mane et al
EPI_ISL_2034798	USA/CT-Yale-2330/2021	2021-03-08	North America	USA	Yale Clinical Virology Lab	Yale Center for Genomic Analysis	Shrikant Mane et al
EPI_ISL_2034805	USA/CT-Yale-2336/2021	2021-03-08	North America	USA	Yale Clinical Virology Lab	Yale Center for Genomic Analysis	Shrikant Mane et al
EPI_ISL_2034816	USA/CT-Yale-2345/2021	2021-03-08	North America	USA	Yale Clinical Virology Lab	Yale Center for Genomic Analysis	Shrikant Mane et al
EPI_ISL_2034819	USA/CT-Yale-2347/2021	2021-03-08	North America	USA	Yale Clinical Virology Lab	Yale Center for Genomic Analysis	Shrikant Mane et al
EPI_ISL_2034826	USA/CT-Yale-2352/2021	2021-03-09	North America	USA	Yale Clinical Virology Lab	Yale Center for Genomic Analysis	Shrikant Mane et al
EPI_ISL_2034827	USA/CT-Yale-2354/2021	2021-03-09	North America	USA	Yale Clinical Virology Lab	Yale Center for Genomic Analysis	Shrikant Mane et al
EPI_ISL_2034828	USA/CT-Yale-2356/2021	2021-03-10	North America	USA	Yale Clinical Virology Lab	Yale Center for Genomic Analysis	Shrikant Mane et al
EPI_ISL_2034852	USA/CT-Yale-2379/2021	2021-03-10	North America	USA	Yale Clinical Virology Lab	Yale Center for Genomic Analysis	Shrikant Mane et al
EPI_ISL_2034854	USA/CT-Yale-2381/2021	2021-03-10	North America	USA	Yale Clinical Virology Lab	Yale Center for Genomic Analysis	Shrikant Mane et al
EPI_ISL_2034858	USA/CT-Yale-2385/2021	2021-03-11	North America	USA	Yale Clinical Virology Lab	Yale Center for Genomic Analysis	Shrikant Mane et al
EPI_ISL_1447513	USA/CT-Yale-2389/2021	2021-03-10	North America	USA	Yale Clinical Virology Lab	Grubaugh Lab - Yale School of Public Health	Joseph Fauver et al
EPI_ISL_1447516	USA/CT-Yale-2392/2021	2021-03-10	North America	USA	Yale Clinical Virology Lab	Grubaugh Lab - Yale School of Public Health	Joseph Fauver et al
EPI_ISL_1447518	USA/CT-Yale-2395/2021	2021-03-11	North America	USA	Yale Clinical Virology Lab	Grubaugh Lab - Yale School of Public Health	Joseph Fauver et al
EPI_ISL_3105528	USA/CT-Yale-2405/2021	2021-03-11	North America	USA	Yale Clinical Virology Lab	Grubaugh Lab - Yale School of Public Health	Joseph Fauver et al
EPI_ISL_1447536	USA/CT-Yale-2420/2021	2021-03-10	North America	USA	Yale Clinical Virology Lab	Grubaugh Lab - Yale School of Public Health	Joseph Fauver et al
EPI_ISL_1447542	USA/CT-Yale-2427/2021	2021-03-09	North America	USA	Yale Clinical Virology Lab	Grubaugh Lab - Yale School of Public Health	Joseph Fauver et al
EPI_ISL_1447546	USA/CT-Yale-2432/2021	2021-03-09	North America	USA	Yale Clinical Virology Lab	Grubaugh Lab - Yale School of Public Health	Joseph Fauver et al
EPI_ISL_1447551	USA/CT-Yale-2438/2021	2021-03-09	North America	USA	Yale Clinical Virology Lab	Grubaugh Lab - Yale School of Public Health	Joseph Fauver et al
EPI_ISL_1447552	USA/CT-Yale-2439/2021	2021-03-09	North America	USA	Yale Clinical Virology Lab	Grubaugh Lab - Yale School of Public Health	Joseph Fauver et al
EPI_ISL_1447557	USA/CT-Yale-2445/2021	2021-03-09	North America	USA	Yale Clinical Virology Lab	Grubaugh Lab - Yale School of Public Health	Joseph Fauver et al
EPI_ISL_1447565	USA/CT-Yale-2454/2021	2021-03-09	North America	USA	Yale Clinical Virology Lab	Grubaugh Lab - Yale School of Public Health	Joseph Fauver et al
EPI_ISL_1447566	USA/CT-Yale-2455/2021	2021-03-11	North America	USA	Yale Clinical Virology Lab	Grubaugh Lab - Yale School of Public Health	Joseph Fauver et al
EPI_ISL_1447582	USA/CT-Yale-2472/2021	2021-03-11	North America	USA	Yale Clinical Virology Lab	Grubaugh Lab - Yale School of Public Health	Joseph Fauver et al
EPI_ISL_1447584	USA/CT-Yale-2474/2021	2021-03-11	North America	USA	Yale Clinical Virology Lab	Grubaugh Lab - Yale School of Public Health	Joseph Fauver et al
EPI_ISL_1447586	USA/CT-Yale-2476/2021	2021-03-11	North America	USA	Yale Clinical Virology Lab	Grubaugh Lab - Yale School of Public Health	Joseph Fauver et al
EPI_ISL_1447587	USA/CT-Yale-2477/2021	2021-03-11	North America	USA	Yale Clinical Virology Lab	Grubaugh Lab - Yale School of Public Health	Joseph Fauver et al
EPI_ISL_1447592	USA/CT-Yale-2482/2021	2021-03-11	North America	USA	Yale Clinical Virology Lab	Grubaugh Lab - Yale School of Public Health	Joseph Fauver et al
EPI_ISL_1447593	USA/CT-Yale-2483/2021	2021-03-11	North America	USA	Yale Clinical Virology Lab	Grubaugh Lab - Yale School of Public Health	Joseph Fauver et al
EPI_ISL_1447599	USA/CT-Yale-2491/2021	2021-03-12	North America	USA	Yale Clinical Virology Lab	Grubaugh Lab - Yale School of Public Health	Joseph Fauver et al
EPI_ISL_1447601	USA/CT-Yale-2495/2021	2021-03-12	North America	USA	Yale Clinical Virology Lab	Grubaugh Lab - Yale School of Public Health	Joseph Fauver et al
EPI_ISL_1447602	USA/CT-Yale-2496/2021	2021-03-12	North America	USA	Yale Clinical Virology Lab	Grubaugh Lab - Yale School of Public Health	Joseph Fauver et al
EPI_ISL_1447603	USA/CT-Yale-2497/2021	2021-03-12	North America	USA	Yale Clinical Virology Lab	Grubaugh Lab - Yale School of Public Health	Joseph Fauver et al
EPI_ISL_1447604	USA/CT-Yale-2500/2021	2021-03-12	North America	USA	Yale Clinical Virology Lab	Grubaugh Lab - Yale School of Public Health	Joseph Fauver et al
EPI_ISL_1447605	USA/CT-Yale-2501/2021	2021-03-12	North America	USA	Yale Clinical Virology Lab	Grubaugh Lab - Yale School of Public Health	Joseph Fauver et al
EPI_ISL_1447608	USA/CT-Yale-2504/2021	2021-03-12	North America	USA	Yale Clinical Virology Lab	Grubaugh Lab - Yale School of Public Health	Joseph Fauver et al
EPI_ISL_1447611	USA/CT-Yale-2507/2021	2021-03-12	North America	USA	Yale Clinical Virology Lab	Grubaugh Lab - Yale School of Public Health	Joseph Fauver et al
EPI_ISL_1447618	USA/CT-Yale-2514/2021	2021-03-12	North America	USA	Yale Clinical Virology Lab	Grubaugh Lab - Yale School of Public Health	Joseph Fauver et al
EPI_ISL_1447620	USA/CT-Yale-2516/2021	2021-03-12	North America	USA	Yale Clinical Virology Lab	Grubaugh Lab - Yale School of Public Health	Joseph Fauver et al
EPI_ISL_1447622	USA/CT-Yale-2518/2021	2021-03-12	North America	USA	Yale Clinical Virology Lab	Grubaugh Lab - Yale School of Public Health	Joseph Fauver et al
EPI_ISL_1447623	USA/CT-Yale-2519/2021	2021-03-12	North America	USA	Yale Clinical Virology Lab	Grubaugh Lab - Yale School of Public Health	Joseph Fauver et al
EPI_ISL_1447628	USA/CT-Yale-2525/2021	2021-03-12	North America	USA	Yale Clinical Virology Lab	Grubaugh Lab - Yale School of Public Health	Joseph Fauver et al
EPI_ISL_1447629	USA/CT-Yale-2526/2021	2021-03-12	North America	USA	Yale Clinical Virology Lab	Grubaugh Lab - Yale School of Public Health	Joseph Fauver et al
EPI_ISL_469179	USA/CT-Yale-253/2020	2020-04-01	North America	USA	Yale Clinical Virology Laboratory	Grubaugh Lab - Yale School of Public Health	Joseph Fauver et al
EPI_ISL_1447637	USA/CT-Yale-2539/2021	2021-03-13	North America	USA	Yale Clinical Virology Lab	Grubaugh Lab - Yale School of Public Health	Joseph Fauver et al
EPI_ISL_1447640	USA/CT-Yale-2542/2021	2021-03-13	North America	USA	Yale Clinical Virology Lab	Grubaugh Lab - Yale School of Public Health	Joseph Fauver et al
EPI_ISL_1447641	USA/CT-Yale-2543/2021	2021-03-13	North America	USA	Yale Clinical Virology Lab	Grubaugh Lab - Yale School of Public Health	Joseph Fauver et al
EPI_ISL_1447642	USA/CT-Yale-2544/2021	2021-03-13	North America	USA	Yale Clinical Virology Lab	Grubaugh Lab - Yale School of Public Health	Joseph Fauver et al
EPI_ISL_1447645	USA/CT-Yale-2548/2021	2021-03-12	North America	USA	Yale Clinical Virology Lab	Grubaugh Lab - Yale School of Public Health	Joseph Fauver et al
EPI_ISL_469181	USA/CT-Yale-255/2020	2020-04-01	North America	USA	Yale Clinical Virology Laboratory	Grubaugh Lab - Yale School of Public Health	Joseph Fauver et al
EPI_ISL_1447647	USA/CT-Yale-2550/2021	2021-03-13	North America	USA	Yale Clinical Virology Lab	Grubaugh Lab - Yale School of Public Health	Joseph Fauver et al
EPI_ISL_1447648	USA/CT-Yale-2551/2021	2021-03-13	North America	USA	Yale Clinical Virology Lab	Grubaugh Lab - Yale School of Public Health	Joseph Fauver et al
EPI_ISL_1447649	USA/CT-Yale-2552/2021	2021-03-13	North America	USA	Yale Clinical Virology Lab	Grubaugh Lab - Yale School of Public Health	Joseph Fauver et al
EPI_ISL_1447652	USA/CT-Yale-2555/2021	2021-03-13	North America	USA	Yale Clinical Virology Lab	Grubaugh Lab - Yale School of Public Health	Joseph Fauver et al
EPI_ISL_1447654	USA/CT-Yale-2557/2021	2021-03-13	North America	USA	Yale Clinical Virology Lab	Grubaugh Lab - Yale School of Public Health	Joseph Fauver et al
EPI_ISL_1447657	USA/CT-Yale-2561/2021	2021-03-14	North America	USA	Yale Clinical Virology Lab	Grubaugh Lab - Yale School of Public Health	Joseph Fauver et al
EPI_ISL_1447659	USA/CT-Yale-2563/2021	2021-03-12	North America	USA	Yale Clinical Virology Lab	Grubaugh Lab - Yale School of Public Health	Joseph Fauver et al
EPI_ISL_1447660	USA/CT-Yale-2564/2021	2021-03-09	North America	USA	Yale Clinical Virology Lab	Grubaugh Lab - Yale School of Public Health	Joseph Fauver et al
EPI_ISL_1447662	USA/CT-Yale-2566/2021	2021-03-13	North America	USA	Yale Clinical Virology Lab	Grubaugh Lab - Yale School of Public Health	Joseph Fauver et al
EPI_ISL_469183	USA/CT-Yale-257/2020	2020-04-01	North America	USA	Yale Clinical Virology Laboratory	Grubaugh Lab - Yale School of Public Health	Joseph Fauver et al
EPI_ISL_1447670	USA/CT-Yale-2576/2021	2021-03-09	North America	USA	Yale Clinical Virology Lab	Grubaugh Lab - Yale School of Public Health	Joseph Fauver et al
EPI_ISL_1447671	USA/CT-Yale-2577/2021	2021-03-20	North America	USA	Yale Pathology Lab	Grubaugh Lab - Yale School of Public Health	Joseph Fauver et al
EPI_ISL_469184	USA/CT-Yale-258/2020	2020-04-01	North America	USA	Yale Clinical Virology Laboratory	Grubaugh Lab - Yale School of Public Health	Joseph Fauver et al
EPI_ISL_469186	USA/CT-Yale-260/2020	2020-04-01	North America	USA	Yale Clinical Virology Laboratory	Grubaugh Lab - Yale School of Public Health	Joseph Fauver et al
EPI_ISL_469189	USA/CT-Yale-263/2020	2020-04-02	North America	USA	Yale Clinical Virology Laboratory	Grubaugh Lab - Yale School of Public Health	Joseph Fauver et al
EPI_ISL_1509104	USA/CT-Yale-2680/2021	2021-03-18	North America	USA	Yale Clinical Virology Lab	Grubaugh Lab - Yale School of Public Health	Joseph Fauver et al
EPI_ISL_1509105	USA/CT-Yale-2681/2021	2021-03-18	North America	USA	Yale Clinical Virology Lab	Grubaugh Lab - Yale School of Public Health	Joseph Fauver et al
EPI_ISL_1509106	USA/CT-Yale-2682/2021	2021-03-18	North America	USA	Yale Clinical Virology Lab	Grubaugh Lab - Yale School of Public Health	Joseph Fauver et al
EPI_ISL_1509108	USA/CT-Yale-2684/2021	2021-03-18	North America	USA	Yale Clinical Virology Lab	Grubaugh Lab - Yale School of Public Health	Joseph Fauver et al
EPI_ISL_1509110	USA/CT-Yale-2686/2021	2021-03-17	North America	USA	Yale Clinical Virology Lab	Grubaugh Lab - Yale School of Public Health	Joseph Fauver et al
EPI_ISL_1509113	USA/CT-Yale-2689/2021	2021-03-18	North America	USA	Yale Clinical Virology Lab	Grubaugh Lab - Yale School of Public Health	Joseph Fauver et al
EPI_ISL_1509115	USA/CT-Yale-2691/2021	2021-03-17	North America	USA	Yale Clinical Virology Lab	Grubaugh Lab - Yale School of Public Health	Joseph Fauver et al
EPI_ISL_1509118	USA/CT-Yale-2694/2021	2021-03-19	North America	USA	Yale Clinical Virology Lab	Grubaugh Lab - Yale School of Public Health	Joseph Fauver et al
EPI_ISL_1509119	USA/CT-Yale-2695/2021	2021-03-18	North America	USA	Yale Clinical Virology Lab	Grubaugh Lab - Yale School of Public Health	Joseph Fauver et al
EPI_ISL_1509122	USA/CT-Yale-2698/2021	2021-03-18	North America	USA	Yale Clinical Virology Lab	Grubaugh Lab - Yale School of Public Health	Joseph Fauver et al
EPI_ISL_1509128	USA/CT-Yale-2706/2021	2021-03-20	North America	USA	Yale Clinical Virology Lab	Grubaugh Lab - Yale School of Public Health	Joseph Fauver et al
EPI_ISL_469195	USA/CT-Yale-271/2020	2020-04-02	North America	USA	Yale Clinical Virology Laboratory	Grubaugh Lab - Yale School of Public Health	Joseph Fauver et al
EPI_ISL_1509133	USA/CT-Yale-2711/2021	2021-03-19	North America	USA	Yale Clinical Virology Lab	Grubaugh Lab - Yale School of Public Health	Joseph Fauver et al
EPI_ISL_1509135	USA/CT-Yale-2713/2021	2021-03-20	North America	USA	Yale Clinical Virology Lab	Grubaugh Lab - Yale School of Public Health	Joseph Fauver et al
EPI_ISL_1509136	USA/CT-Yale-2714/2021	2021-03-20	North America	USA	Yale Clinical Virology Lab	Grubaugh Lab - Yale School of Public Health	Joseph Fauver et al
EPI_ISL_1509137	USA/CT-Yale-2715/2021	2021-03-19	North America	USA	Yale Clinical Virology Lab	Grubaugh Lab - Yale School of Public Health	Joseph Fauver et al
EPI_ISL_1587261	USA/CT-Yale-2716/2021	2021-03-19	North America	USA	Yale Clinical Virology Lab	Grubaugh Lab - Yale School of Public Health	Joseph Fauver et al
EPI_ISL_1509142	USA/CT-Yale-2721/2021	2021-03-21	North America	USA	Yale Clinical Virology Lab	Grubaugh Lab - Yale School of Public Health	Joseph Fauver et al
EPI_ISL_1509144	USA/CT-Yale-2723/2021	2021-03-20	North America	USA	Yale Clinical Virology Lab	Grubaugh Lab - Yale School of Public Health	Joseph Fauver et al
EPI_ISL_1509145	USA/CT-Yale-2724/2021	2021-03-20	North America	USA	Yale Clinical Virology Lab	Grubaugh Lab - Yale School of Public Health	Joseph Fauver et al
EPI_ISL_1509146	USA/CT-Yale-2725/2021	2021-03-18	North America	USA	Yale Clinical Virology Lab	Grubaugh Lab - Yale School of Public Health	Joseph Fauver et al
EPI_ISL_1509147	USA/CT-Yale-2726/2021	2021-03-20	North America	USA	Yale Clinical Virology Lab	Grubaugh Lab - Yale School of Public Health	Joseph Fauver et al
EPI_ISL_1509149	USA/CT-Yale-2728/2021	2021-03-20	North America	USA	Yale Clinical Virology Lab	Grubaugh Lab - Yale School of Public Health	Joseph Fauver et al
EPI_ISL_1509150	USA/CT-Yale-2729/2021	2021-03-21	North America	USA	Yale Clinical Virology Lab	Grubaugh Lab - Yale School of Public Health	Joseph Fauver et al
EPI_ISL_1509151	USA/CT-Yale-2730/2021	2021-03-19	North America	USA	Yale Clinical Virology Lab	Grubaugh Lab - Yale School of Public Health	Joseph Fauver et al
EPI_ISL_1509152	USA/CT-Yale-2731/2021	2021-03-19	North America	USA	Yale Clinical Virology Lab	Grubaugh Lab - Yale School of Public Health	Joseph Fauver et al
EPI_ISL_1509153	USA/CT-Yale-2733/2021	2021-03-18	North America	USA	Yale Clinical Virology Lab	Grubaugh Lab - Yale School of Public Health	Joseph Fauver et al
EPI_ISL_1509154	USA/CT-Yale-2734/2021	2021-03-20	North America	USA	Yale Clinical Virology Lab	Grubaugh Lab - Yale School of Public Health	Joseph Fauver et al
EPI_ISL_1509156	USA/CT-Yale-2737/2021	2021-03-20	North America	USA	Yale Clinical Virology Lab	Grubaugh Lab - Yale School of Public Health	Joseph Fauver et al
EPI_ISL_1509157	USA/CT-Yale-2738/2021	2021-03-19	North America	USA	Yale Clinical Virology Lab	Grubaugh Lab - Yale School of Public Health	Joseph Fauver et al
EPI_ISL_1509158	USA/CT-Yale-2739/2021	2021-03-21	North America	USA	Yale Clinical Virology Lab	Grubaugh Lab - Yale School of Public Health	Joseph Fauver et al
EPI_ISL_1509164	USA/CT-Yale-2747/2021	2021-03-18	North America	USA	Yale Clinical Virology Lab	Grubaugh Lab - Yale School of Public Health	Joseph Fauver et al
EPI_ISL_1509166	USA/CT-Yale-2749/2021	2021-03-20	North America	USA	Yale Clinical Virology Lab	Grubaugh Lab - Yale School of Public Health	Joseph Fauver et al
EPI_ISL_1509167	USA/CT-Yale-2751/2021	2021-03-19	North America	USA	Yale Clinical Virology Lab	Grubaugh Lab - Yale School of Public Health	Joseph Fauver et al
EPI_ISL_1509169	USA/CT-Yale-2753/2021	2021-03-19	North America	USA	Yale Clinical Virology Lab	Grubaugh Lab - Yale School of Public Health	Joseph Fauver et al
EPI_ISL_1509170	USA/CT-Yale-2754/2021	2021-03-18	North America	USA	Yale Clinical Virology Lab	Grubaugh Lab - Yale School of Public Health	Joseph Fauver et al
EPI_ISL_1509172	USA/CT-Yale-2757/2021	2021-03-20	North America	USA	Yale Clinical Virology Lab	Grubaugh Lab - Yale School of Public Health	Joseph Fauver et al
EPI_ISL_1509173	USA/CT-Yale-2758/2021	2021-03-20	North America	USA	Yale Clinical Virology Lab	Grubaugh Lab - Yale School of Public Health	Joseph Fauver et al
EPI_ISL_1509174	USA/CT-Yale-2759/2021	2021-03-21	North America	USA	Yale Clinical Virology Lab	Grubaugh Lab - Yale School of Public Health	Joseph Fauver et al
EPI_ISL_1509175	USA/CT-Yale-2760/2021	2021-03-20	North America	USA	Yale Clinical Virology Lab	Grubaugh Lab - Yale School of Public Health	Joseph Fauver et al
EPI_ISL_1509177	USA/CT-Yale-2762/2021	2021-03-19	North America	USA	Yale Clinical Virology Lab	Grubaugh Lab - Yale School of Public Health	Joseph Fauver et al
EPI_ISL_1509181	USA/CT-Yale-2766/2021	2021-03-20	North America	USA	Yale Clinical Virology Lab	Grubaugh Lab - Yale School of Public Health	Joseph Fauver et al
EPI_ISL_1509182	USA/CT-Yale-2767/2021	2021-03-18	North America	USA	Yale Clinical Virology Lab	Grubaugh Lab - Yale School of Public Health	Joseph Fauver et al
EPI_ISL_1509183	USA/CT-Yale-2768/2021	2021-03-21	North America	USA	Yale Clinical Virology Lab	Grubaugh Lab - Yale School of Public Health	Joseph Fauver et al
EPI_ISL_469200	USA/CT-Yale-277/2020	2020-04-02	North America	USA	Yale Clinical Virology Laboratory	Grubaugh Lab - Yale School of Public Health	Joseph Fauver et al
EPI_ISL_1509185	USA/CT-Yale-2770/2021	2021-03-19	North America	USA	Yale Clinical Virology Lab	Grubaugh Lab - Yale School of Public Health	Joseph Fauver et al
EPI_ISL_1509187	USA/CT-Yale-2772/2021	2021-03-19	North America	USA	Yale Clinical Virology Lab	Grubaugh Lab - Yale School of Public Health	Joseph Fauver et al
EPI_ISL_1509188	USA/CT-Yale-2773/2021	2021-03-20	North America	USA	Yale Clinical Virology Lab	Grubaugh Lab - Yale School of Public Health	Joseph Fauver et al
EPI_ISL_1509192	USA/CT-Yale-2777/2021	2021-03-19	North America	USA	Yale Clinical Virology Lab	Grubaugh Lab - Yale School of Public Health	Joseph Fauver et al
EPI_ISL_1509193	USA/CT-Yale-2778/2021	2021-03-19	North America	USA	Yale Clinical Virology Lab	Grubaugh Lab - Yale School of Public Health	Joseph Fauver et al
EPI_ISL_1509194	USA/CT-Yale-2779/2021	2021-03-21	North America	USA	Yale Clinical Virology Lab	Grubaugh Lab - Yale School of Public Health	Joseph Fauver et al
EPI_ISL_1509199	USA/CT-Yale-2785/2021	2021-03-21	North America	USA	Yale Clinical Virology Lab	Grubaugh Lab - Yale School of Public Health	Joseph Fauver et al
EPI_ISL_1509200	USA/CT-Yale-2786/2021	2021-03-21	North America	USA	Yale Clinical Virology Lab	Grubaugh Lab - Yale School of Public Health	Joseph Fauver et al
EPI_ISL_1587262	USA/CT-Yale-2788/2021	2021-03-19	North America	USA	Yale Clinical Virology Lab	Grubaugh Lab - Yale School of Public Health	Joseph Fauver et al
EPI_ISL_1509207	USA/CT-Yale-2794/2021	2021-03-18	North America	USA	Yale Clinical Virology Lab	Grubaugh Lab - Yale School of Public Health	Joseph Fauver et al
EPI_ISL_1509208	USA/CT-Yale-2795/2021	2021-03-21	North America	USA	Yale Clinical Virology Lab	Grubaugh Lab - Yale School of Public Health	Joseph Fauver et al
EPI_ISL_1509211	USA/CT-Yale-2799/2021	2021-03-20	North America	USA	Yale Clinical Virology Lab	Grubaugh Lab - Yale School of Public Health	Joseph Fauver et al
EPI_ISL_1509213	USA/CT-Yale-2801/2021	2021-03-21	North America	USA	Yale Clinical Virology Lab	Grubaugh Lab - Yale School of Public Health	Joseph Fauver et al
EPI_ISL_1509214	USA/CT-Yale-2802/2021	2021-03-20	North America	USA	Yale Clinical Virology Lab	Grubaugh Lab - Yale School of Public Health	Joseph Fauver et al
EPI_ISL_1509215	USA/CT-Yale-2803/2021	2021-03-21	North America	USA	Yale Clinical Virology Lab	Grubaugh Lab - Yale School of Public Health	Joseph Fauver et al
EPI_ISL_1587264	USA/CT-Yale-2804/2021	2021-03-20	North America	USA	Yale Clinical Virology Lab	Grubaugh Lab - Yale School of Public Health	Joseph Fauver et al
EPI_ISL_1509216	USA/CT-Yale-2805/2021	2021-03-21	North America	USA	Yale Clinical Virology Lab	Grubaugh Lab - Yale School of Public Health	Joseph Fauver et al
EPI_ISL_1509217	USA/CT-Yale-2806/2021	2021-03-19	North America	USA	Yale Clinical Virology Lab	Grubaugh Lab - Yale School of Public Health	Joseph Fauver et al
EPI_ISL_1509218	USA/CT-Yale-2807/2021	2021-03-19	North America	USA	Yale Clinical Virology Lab	Grubaugh Lab - Yale School of Public Health	Joseph Fauver et al
EPI_ISL_1509219	USA/CT-Yale-2808/2021	2021-03-18	North America	USA	Yale Clinical Virology Lab	Grubaugh Lab - Yale School of Public Health	Joseph Fauver et al
EPI_ISL_1509222	USA/CT-Yale-2811/2021	2021-03-20	North America	USA	Yale Clinical Virology Lab	Grubaugh Lab - Yale School of Public Health	Joseph Fauver et al
EPI_ISL_1509225	USA/CT-Yale-2815/2021	2021-03-19	North America	USA	Yale Clinical Virology Lab	Grubaugh Lab - Yale School of Public Health	Joseph Fauver et al
EPI_ISL_1509226	USA/CT-Yale-2816/2021	2021-03-20	North America	USA	Yale Clinical Virology Lab	Grubaugh Lab - Yale School of Public Health	Joseph Fauver et al
EPI_ISL_1509227	USA/CT-Yale-2817/2021	2021-03-18	North America	USA	Yale Clinical Virology Lab	Grubaugh Lab - Yale School of Public Health	Joseph Fauver et al
EPI_ISL_1509230	USA/CT-Yale-2822/2021	2021-03-21	North America	USA	Yale Clinical Virology Lab	Grubaugh Lab - Yale School of Public Health	Joseph Fauver et al
EPI_ISL_1509231	USA/CT-Yale-2823/2021	2021-03-21	North America	USA	Yale Clinical Virology Lab	Grubaugh Lab - Yale School of Public Health	Joseph Fauver et al
EPI_ISL_1509232	USA/CT-Yale-2824/2021	2021-03-18	North America	USA	Yale Clinical Virology Lab	Grubaugh Lab - Yale School of Public Health	Joseph Fauver et al
EPI_ISL_1509234	USA/CT-Yale-2826/2021	2021-03-19	North America	USA	Yale Clinical Virology Lab	Grubaugh Lab - Yale School of Public Health	Joseph Fauver et al
EPI_ISL_1509237	USA/CT-Yale-2831/2021	2021-03-22	North America	USA	Yale Clinical Virology Lab	Grubaugh Lab - Yale School of Public Health	Joseph Fauver et al
EPI_ISL_1509239	USA/CT-Yale-2833/2021	2021-03-21	North America	USA	Yale Clinical Virology Lab	Grubaugh Lab - Yale School of Public Health	Joseph Fauver et al
EPI_ISL_1509240	USA/CT-Yale-2834/2021	2021-03-22	North America	USA	Yale Clinical Virology Lab	Grubaugh Lab - Yale School of Public Health	Joseph Fauver et al
EPI_ISL_1509242	USA/CT-Yale-2837/2021	2021-03-21	North America	USA	Yale Clinical Virology Lab	Grubaugh Lab - Yale School of Public Health	Joseph Fauver et al
EPI_ISL_1587268	USA/CT-Yale-2838/2021	2021-03-22	North America	USA	Yale Clinical Virology Lab	Grubaugh Lab - Yale School of Public Health	Joseph Fauver et al
EPI_ISL_1509245	USA/CT-Yale-2841/2021	2021-03-21	North America	USA	Yale Clinical Virology Lab	Grubaugh Lab - Yale School of Public Health	Joseph Fauver et al
EPI_ISL_1509246	USA/CT-Yale-2842/2021	2021-03-22	North America	USA	Yale Clinical Virology Lab	Grubaugh Lab - Yale School of Public Health	Joseph Fauver et al
EPI_ISL_1509247	USA/CT-Yale-2843/2021	2021-03-22	North America	USA	Yale Clinical Virology Lab	Grubaugh Lab - Yale School of Public Health	Joseph Fauver et al
EPI_ISL_1509248	USA/CT-Yale-2844/2021	2021-03-22	North America	USA	Yale Clinical Virology Lab	Grubaugh Lab - Yale School of Public Health	Joseph Fauver et al
EPI_ISL_1509249	USA/CT-Yale-2845/2021	2021-03-20	North America	USA	Yale Clinical Virology Lab	Grubaugh Lab - Yale School of Public Health	Joseph Fauver et al
EPI_ISL_1509251	USA/CT-Yale-2849/2021	2021-03-21	North America	USA	Yale Clinical Virology Lab	Grubaugh Lab - Yale School of Public Health	Joseph Fauver et al
EPI_ISL_1509252	USA/CT-Yale-2850/2021	2021-03-22	North America	USA	Yale Clinical Virology Lab	Grubaugh Lab - Yale School of Public Health	Joseph Fauver et al
EPI_ISL_1509253	USA/CT-Yale-2851/2021	2021-03-21	North America	USA	Yale Clinical Virology Lab	Grubaugh Lab - Yale School of Public Health	Joseph Fauver et al
EPI_ISL_1509254	USA/CT-Yale-2853/2021	2021-03-21	North America	USA	Yale Clinical Virology Lab	Grubaugh Lab - Yale School of Public Health	Joseph Fauver et al
EPI_ISL_1509255	USA/CT-Yale-2855/2021	2021-03-22	North America	USA	Yale Clinical Virology Lab	Grubaugh Lab - Yale School of Public Health	Joseph Fauver et al
EPI_ISL_1963645	USA/CT-Yale-2865/2021	2021-03-20	North America	USA	Yale Clinical Virology Lab	Grubaugh Lab - Yale School of Public Health	Joseph Fauver et al
EPI_ISL_3105529	USA/CT-Yale-2866/2021	2021-03-20	North America	USA	Yale Clinical Virology Lab	Grubaugh Lab - Yale School of Public Health	Joseph Fauver et al
EPI_ISL_1963646	USA/CT-Yale-2867/2021	2021-03-21	North America	USA	Yale Clinical Virology Lab	Grubaugh Lab - Yale School of Public Health	Joseph Fauver et al
EPI_ISL_1963647	USA/CT-Yale-2868/2021	2021-03-20	North America	USA	Yale Clinical Virology Lab	Grubaugh Lab - Yale School of Public Health	Joseph Fauver et al
EPI_ISL_1963648	USA/CT-Yale-2869/2021	2021-03-21	North America	USA	Yale Clinical Virology Lab	Grubaugh Lab - Yale School of Public Health	Joseph Fauver et al
EPI_ISL_1963649	USA/CT-Yale-2870/2021	2021-03-21	North America	USA	Yale Clinical Virology Lab	Grubaugh Lab - Yale School of Public Health	Joseph Fauver et al
EPI_ISL_1963650	USA/CT-Yale-2871/2021	2021-03-21	North America	USA	Yale Clinical Virology Lab	Grubaugh Lab - Yale School of Public Health	Joseph Fauver et al
EPI_ISL_1963651	USA/CT-Yale-2872/2021	2021-03-21	North America	USA	Yale Clinical Virology Lab	Grubaugh Lab - Yale School of Public Health	Joseph Fauver et al
EPI_ISL_1963652	USA/CT-Yale-2873/2021	2021-03-21	North America	USA	Yale Clinical Virology Lab	Grubaugh Lab - Yale School of Public Health	Joseph Fauver et al
EPI_ISL_1963653	USA/CT-Yale-2874/2021	2021-03-22	North America	USA	Yale Clinical Virology Lab	Grubaugh Lab - Yale School of Public Health	Joseph Fauver et al
EPI_ISL_1963654	USA/CT-Yale-2875/2021	2021-03-21	North America	USA	Yale Clinical Virology Lab	Grubaugh Lab - Yale School of Public Health	Joseph Fauver et al
EPI_ISL_1963655	USA/CT-Yale-2876/2021	2021-03-20	North America	USA	Yale Clinical Virology Lab	Grubaugh Lab - Yale School of Public Health	Joseph Fauver et al
EPI_ISL_1963656	USA/CT-Yale-2877/2021	2021-03-22	North America	USA	Yale Clinical Virology Lab	Grubaugh Lab - Yale School of Public Health	Joseph Fauver et al
EPI_ISL_1963657	USA/CT-Yale-2878/2021	2021-03-21	North America	USA	Yale Clinical Virology Lab	Grubaugh Lab - Yale School of Public Health	Joseph Fauver et al
EPI_ISL_1963659	USA/CT-Yale-2880/2021	2021-03-21	North America	USA	Yale Clinical Virology Lab	Grubaugh Lab - Yale School of Public Health	Joseph Fauver et al
EPI_ISL_1963660	USA/CT-Yale-2881/2021	2021-03-22	North America	USA	Yale Clinical Virology Lab	Grubaugh Lab - Yale School of Public Health	Joseph Fauver et al
EPI_ISL_1963662	USA/CT-Yale-2883/2021	2021-03-22	North America	USA	Yale Clinical Virology Lab	Grubaugh Lab - Yale School of Public Health	Joseph Fauver et al
EPI_ISL_1963663	USA/CT-Yale-2884/2021	2021-03-21	North America	USA	Yale Clinical Virology Lab	Grubaugh Lab - Yale School of Public Health	Joseph Fauver et al
EPI_ISL_1963664	USA/CT-Yale-2885/2021	2021-03-22	North America	USA	Yale Clinical Virology Lab	Grubaugh Lab - Yale School of Public Health	Joseph Fauver et al
EPI_ISL_1963665	USA/CT-Yale-2886/2021	2021-03-22	North America	USA	Yale Clinical Virology Lab	Grubaugh Lab - Yale School of Public Health	Joseph Fauver et al
EPI_ISL_1963666	USA/CT-Yale-2887/2021	2021-03-22	North America	USA	Yale Clinical Virology Lab	Grubaugh Lab - Yale School of Public Health	Joseph Fauver et al
EPI_ISL_1963668	USA/CT-Yale-2889/2021	2021-03-22	North America	USA	Yale Clinical Virology Lab	Grubaugh Lab - Yale School of Public Health	Joseph Fauver et al
EPI_ISL_1963669	USA/CT-Yale-2890/2021	2021-03-22	North America	USA	Yale Clinical Virology Lab	Grubaugh Lab - Yale School of Public Health	Joseph Fauver et al
EPI_ISL_1963671	USA/CT-Yale-2892/2021	2021-03-22	North America	USA	Yale Clinical Virology Lab	Grubaugh Lab - Yale School of Public Health	Joseph Fauver et al
EPI_ISL_1963672	USA/CT-Yale-2893/2021	2021-03-22	North America	USA	Yale Clinical Virology Lab	Grubaugh Lab - Yale School of Public Health	Joseph Fauver et al
EPI_ISL_1963674	USA/CT-Yale-2895/2021	2021-03-22	North America	USA	Yale Clinical Virology Lab	Grubaugh Lab - Yale School of Public Health	Joseph Fauver et al
EPI_ISL_1963675	USA/CT-Yale-2896/2021	2021-03-22	North America	USA	Yale Clinical Virology Lab	Grubaugh Lab - Yale School of Public Health	Joseph Fauver et al
EPI_ISL_1963678	USA/CT-Yale-2899/2021	2021-03-22	North America	USA	Yale Clinical Virology Lab	Grubaugh Lab - Yale School of Public Health	Joseph Fauver et al
EPI_ISL_1963679	USA/CT-Yale-2900/2021	2021-03-22	North America	USA	Yale Clinical Virology Lab	Grubaugh Lab - Yale School of Public Health	Joseph Fauver et al
EPI_ISL_1963680	USA/CT-Yale-2901/2021	2021-03-22	North America	USA	Yale Clinical Virology Lab	Grubaugh Lab - Yale School of Public Health	Joseph Fauver et al
EPI_ISL_1963681	USA/CT-Yale-2902/2021	2021-03-22	North America	USA	Yale Clinical Virology Lab	Grubaugh Lab - Yale School of Public Health	Joseph Fauver et al
EPI_ISL_1963682	USA/CT-Yale-2903/2021	2021-03-22	North America	USA	Yale Clinical Virology Lab	Grubaugh Lab - Yale School of Public Health	Joseph Fauver et al
EPI_ISL_1963683	USA/CT-Yale-2904/2021	2021-03-22	North America	USA	Yale Clinical Virology Lab	Grubaugh Lab - Yale School of Public Health	Joseph Fauver et al
EPI_ISL_1963684	USA/CT-Yale-2905/2021	2021-03-22	North America	USA	Yale Clinical Virology Lab	Grubaugh Lab - Yale School of Public Health	Joseph Fauver et al
EPI_ISL_1963685	USA/CT-Yale-2906/2021	2021-03-22	North America	USA	Yale Clinical Virology Lab	Grubaugh Lab - Yale School of Public Health	Joseph Fauver et al
EPI_ISL_1963686	USA/CT-Yale-2907/2021	2021-03-22	North America	USA	Yale Clinical Virology Lab	Grubaugh Lab - Yale School of Public Health	Joseph Fauver et al
EPI_ISL_1963687	USA/CT-Yale-2908/2021	2021-03-22	North America	USA	Yale Clinical Virology Lab	Grubaugh Lab - Yale School of Public Health	Joseph Fauver et al
EPI_ISL_1963688	USA/CT-Yale-2909/2021	2021-03-22	North America	USA	Yale Clinical Virology Lab	Grubaugh Lab - Yale School of Public Health	Joseph Fauver et al
EPI_ISL_1963690	USA/CT-Yale-2911/2021	2021-03-22	North America	USA	Yale Clinical Virology Lab	Grubaugh Lab - Yale School of Public Health	Joseph Fauver et al
EPI_ISL_1963691	USA/CT-Yale-2912/2021	2021-03-22	North America	USA	Yale Clinical Virology Lab	Grubaugh Lab - Yale School of Public Health	Joseph Fauver et al
EPI_ISL_1963692	USA/CT-Yale-2913/2021	2021-03-20	North America	USA	Yale Clinical Virology Lab	Grubaugh Lab - Yale School of Public Health	Joseph Fauver et al
EPI_ISL_1963693	USA/CT-Yale-2914/2021	2021-03-22	North America	USA	Yale Clinical Virology Lab	Grubaugh Lab - Yale School of Public Health	Joseph Fauver et al
EPI_ISL_1963694	USA/CT-Yale-2915/2021	2021-03-22	North America	USA	Yale Clinical Virology Lab	Grubaugh Lab - Yale School of Public Health	Joseph Fauver et al
EPI_ISL_2023050	USA/CT-Yale-2916/2021	2021-03-22	North America	USA	Yale Clinical Virology Lab	Grubaugh Lab - Yale School of Public Health	Joseph Fauver et al
EPI_ISL_2023052	USA/CT-Yale-2918/2021	2021-03-22	North America	USA	Yale Clinical Virology Lab	Grubaugh Lab - Yale School of Public Health	Joseph Fauver et al
EPI_ISL_2023053	USA/CT-Yale-2919/2021	2021-03-22	North America	USA	Yale Clinical Virology Lab	Grubaugh Lab - Yale School of Public Health	Joseph Fauver et al
EPI_ISL_2023054	USA/CT-Yale-2920/2021	2021-03-22	North America	USA	Yale Clinical Virology Lab	Grubaugh Lab - Yale School of Public Health	Joseph Fauver et al
EPI_ISL_2023055	USA/CT-Yale-2922/2021	2021-03-22	North America	USA	Yale Clinical Virology Lab	Grubaugh Lab - Yale School of Public Health	Joseph Fauver et al
EPI_ISL_2023056	USA/CT-Yale-2923/2021	2021-03-22	North America	USA	Yale Clinical Virology Lab	Grubaugh Lab - Yale School of Public Health	Joseph Fauver et al
EPI_ISL_2023058	USA/CT-Yale-2925/2021	2021-03-22	North America	USA	Yale Clinical Virology Lab	Grubaugh Lab - Yale School of Public Health	Joseph Fauver et al
EPI_ISL_2023059	USA/CT-Yale-2926/2021	2021-03-22	North America	USA	Yale Clinical Virology Lab	Grubaugh Lab - Yale School of Public Health	Joseph Fauver et al
EPI_ISL_2023060	USA/CT-Yale-2927/2021	2021-03-22	North America	USA	Yale Clinical Virology Lab	Grubaugh Lab - Yale School of Public Health	Joseph Fauver et al
EPI_ISL_2023061	USA/CT-Yale-2928/2021	2021-03-22	North America	USA	Yale Clinical Virology Lab	Grubaugh Lab - Yale School of Public Health	Joseph Fauver et al
EPI_ISL_2023062	USA/CT-Yale-2929/2021	2021-03-22	North America	USA	Yale Clinical Virology Lab	Grubaugh Lab - Yale School of Public Health	Joseph Fauver et al
EPI_ISL_2023063	USA/CT-Yale-2930/2021	2021-03-22	North America	USA	Yale Clinical Virology Lab	Grubaugh Lab - Yale School of Public Health	Joseph Fauver et al
EPI_ISL_2023064	USA/CT-Yale-2931/2021	2021-03-22	North America	USA	Yale Clinical Virology Lab	Grubaugh Lab - Yale School of Public Health	Joseph Fauver et al
EPI_ISL_3105496	USA/CT-Yale-2932/2021	2021-03-22	North America	USA	Yale Clinical Virology Lab	Grubaugh Lab - Yale School of Public Health	Joseph Fauver et al
EPI_ISL_2023065	USA/CT-Yale-2933/2021	2021-03-22	North America	USA	Yale Clinical Virology Lab	Grubaugh Lab - Yale School of Public Health	Joseph Fauver et al
EPI_ISL_3105493	USA/CT-Yale-2935/2021	2021-03-22	North America	USA	Yale Clinical Virology Lab	Grubaugh Lab - Yale School of Public Health	Joseph Fauver et al
EPI_ISL_2023067	USA/CT-Yale-2936/2021	2021-03-22	North America	USA	Yale Clinical Virology Lab	Grubaugh Lab - Yale School of Public Health	Joseph Fauver et al
EPI_ISL_2023068	USA/CT-Yale-2937/2021	2021-03-22	North America	USA	Yale Clinical Virology Lab	Grubaugh Lab - Yale School of Public Health	Joseph Fauver et al
EPI_ISL_2023069	USA/CT-Yale-2938/2021	2021-03-22	North America	USA	Yale Clinical Virology Lab	Grubaugh Lab - Yale School of Public Health	Joseph Fauver et al
EPI_ISL_2023070	USA/CT-Yale-2939/2021	2021-03-22	North America	USA	Yale Clinical Virology Lab	Grubaugh Lab - Yale School of Public Health	Joseph Fauver et al
EPI_ISL_2023071	USA/CT-Yale-2940/2021	2021-03-22	North America	USA	Yale Clinical Virology Lab	Grubaugh Lab - Yale School of Public Health	Joseph Fauver et al
EPI_ISL_2023072	USA/CT-Yale-2941/2021	2021-03-23	North America	USA	Yale Clinical Virology Lab	Grubaugh Lab - Yale School of Public Health	Joseph Fauver et al
EPI_ISL_1509263	USA/CT-Yale-2946/2021	2021-03-18	North America	USA	Murphy Medical Association	Grubaugh Lab - Yale School of Public Health	Joseph Fauver et al
EPI_ISL_1509264	USA/CT-Yale-2947/2021	2021-03-18	North America	USA	Murphy Medical Association	Grubaugh Lab - Yale School of Public Health	Joseph Fauver et al
EPI_ISL_1509266	USA/CT-Yale-2951/2021	2021-03-18	North America	USA	Murphy Medical Association	Grubaugh Lab - Yale School of Public Health	Joseph Fauver et al
EPI_ISL_1509267	USA/CT-Yale-2952/2021	2021-03-19	North America	USA	Murphy Medical Association	Grubaugh Lab - Yale School of Public Health	Joseph Fauver et al
EPI_ISL_1509268	USA/CT-Yale-2953/2021	2021-03-22	North America	USA	Murphy Medical Association	Grubaugh Lab - Yale School of Public Health	Joseph Fauver et al
EPI_ISL_1793387	USA/CT-Yale-2962/2021	2021-03-23	North America	USA	Yale Clinical Virology Lab	Yale Center for Genomic Analysis	Shrikant Mane et al
EPI_ISL_1793400	USA/CT-Yale-2976/2021	2021-03-24	North America	USA	Yale Clinical Virology Lab	Yale Center for Genomic Analysis	Shrikant Mane et al
EPI_ISL_1793402	USA/CT-Yale-2978/2021	2021-03-22	North America	USA	Yale Clinical Virology Lab	Yale Center for Genomic Analysis	Shrikant Mane et al
EPI_ISL_3105530	USA/CT-Yale-2979/2021	2021-03-24	North America	USA	Yale Clinical Virology Lab	Yale Center for Genomic Analysis	Shrikant Mane et al
EPI_ISL_1793420	USA/CT-Yale-2999/2021	2021-03-23	North America	USA	Yale Clinical Virology Lab	Yale Center for Genomic Analysis	Shrikant Mane et al
EPI_ISL_1793422	USA/CT-Yale-3001/2021	2021-03-24	North America	USA	Yale Clinical Virology Lab	Yale Center for Genomic Analysis	Shrikant Mane et al
EPI_ISL_1793424	USA/CT-Yale-3003/2021	2021-03-23	North America	USA	Yale Clinical Virology Lab	Yale Center for Genomic Analysis	Shrikant Mane et al
EPI_ISL_1793427	USA/CT-Yale-3009/2021	2021-03-24	North America	USA	Yale Clinical Virology Lab	Yale Center for Genomic Analysis	Shrikant Mane et al
EPI_ISL_1793429	USA/CT-Yale-3011/2021	2021-03-24	North America	USA	Yale Clinical Virology Lab	Yale Center for Genomic Analysis	Shrikant Mane et al
EPI_ISL_1793430	USA/CT-Yale-3012/2021	2021-03-24	North America	USA	Yale Clinical Virology Lab	Yale Center for Genomic Analysis	Shrikant Mane et al
EPI_ISL_1793431	USA/CT-Yale-3013/2021	2021-03-23	North America	USA	Yale Clinical Virology Lab	Yale Center for Genomic Analysis	Shrikant Mane et al
EPI_ISL_1793435	USA/CT-Yale-3018/2021	2021-03-24	North America	USA	Yale Clinical Virology Lab	Yale Center for Genomic Analysis	Shrikant Mane et al
EPI_ISL_3105526	USA/CT-Yale-3026/2021	2021-03-22	North America	USA	Yale Clinical Virology Lab	Yale Center for Genomic Analysis	Shrikant Mane et al
EPI_ISL_1793446	USA/CT-Yale-3032/2021	2021-03-24	North America	USA	Yale Clinical Virology Lab	Yale Center for Genomic Analysis	Shrikant Mane et al
EPI_ISL_1793451	USA/CT-Yale-3037/2021	2021-03-24	North America	USA	Yale Clinical Virology Lab	Yale Center for Genomic Analysis	Shrikant Mane et al
EPI_ISL_1793461	USA/CT-Yale-3047/2021	2021-03-25	North America	USA	Yale Clinical Virology Lab	Yale Center for Genomic Analysis	Shrikant Mane et al
EPI_ISL_1793464	USA/CT-Yale-3050/2021	2021-03-24	North America	USA	Yale Clinical Virology Lab	Yale Center for Genomic Analysis	Shrikant Mane et al
EPI_ISL_1587270	USA/CT-Yale-3054/2021	2021-03-24	North America	USA	Yale Clinical Virology Lab	Grubaugh Lab - Yale School of Public Health	Joseph Fauver et al
EPI_ISL_1587272	USA/CT-Yale-3057/2021	2021-03-25	North America	USA	Yale Clinical Virology Lab	Grubaugh Lab - Yale School of Public Health	Joseph Fauver et al
EPI_ISL_1587282	USA/CT-Yale-3070/2021	2021-03-24	North America	USA	Yale Clinical Virology Lab	Grubaugh Lab - Yale School of Public Health	Joseph Fauver et al
EPI_ISL_1587286	USA/CT-Yale-3075/2021	2021-03-24	North America	USA	Yale Clinical Virology Lab	Grubaugh Lab - Yale School of Public Health	Joseph Fauver et al
EPI_ISL_1587291	USA/CT-Yale-3080/2021	2021-03-24	North America	USA	Yale Clinical Virology Lab	Grubaugh Lab - Yale School of Public Health	Joseph Fauver et al
EPI_ISL_1587293	USA/CT-Yale-3084/2021	2021-03-24	North America	USA	Yale Clinical Virology Lab	Grubaugh Lab - Yale School of Public Health	Joseph Fauver et al
EPI_ISL_1587298	USA/CT-Yale-3089/2021	2021-03-25	North America	USA	Yale Clinical Virology Lab	Grubaugh Lab - Yale School of Public Health	Joseph Fauver et al
EPI_ISL_1587302	USA/CT-Yale-3093/2021	2021-03-24	North America	USA	Yale Clinical Virology Lab	Grubaugh Lab - Yale School of Public Health	Joseph Fauver et al
EPI_ISL_1587303	USA/CT-Yale-3094/2021	2021-03-24	North America	USA	Yale Clinical Virology Lab	Grubaugh Lab - Yale School of Public Health	Joseph Fauver et al
EPI_ISL_1587306	USA/CT-Yale-3097/2021	2021-03-25	North America	USA	Yale Clinical Virology Lab	Grubaugh Lab - Yale School of Public Health	Joseph Fauver et al
EPI_ISL_1587312	USA/CT-Yale-3103/2021	2021-03-24	North America	USA	Yale Clinical Virology Lab	Grubaugh Lab - Yale School of Public Health	Joseph Fauver et al
EPI_ISL_1587313	USA/CT-Yale-3104/2021	2021-03-25	North America	USA	Yale Clinical Virology Lab	Grubaugh Lab - Yale School of Public Health	Joseph Fauver et al
EPI_ISL_1587315	USA/CT-Yale-3106/2021	2021-03-24	North America	USA	Yale Clinical Virology Lab	Grubaugh Lab - Yale School of Public Health	Joseph Fauver et al
EPI_ISL_1587316	USA/CT-Yale-3107/2021	2021-03-25	North America	USA	Yale Clinical Virology Lab	Grubaugh Lab - Yale School of Public Health	Joseph Fauver et al
EPI_ISL_1587317	USA/CT-Yale-3108/2021	2021-03-25	North America	USA	Yale Clinical Virology Lab	Grubaugh Lab - Yale School of Public Health	Joseph Fauver et al
EPI_ISL_1587319	USA/CT-Yale-3110/2021	2021-03-24	North America	USA	Yale Clinical Virology Lab	Grubaugh Lab - Yale School of Public Health	Joseph Fauver et al
EPI_ISL_1587321	USA/CT-Yale-3112/2021	2021-03-24	North America	USA	Yale Clinical Virology Lab	Grubaugh Lab - Yale School of Public Health	Joseph Fauver et al
EPI_ISL_1587324	USA/CT-Yale-3115/2021	2021-03-25	North America	USA	Yale Clinical Virology Lab	Grubaugh Lab - Yale School of Public Health	Joseph Fauver et al
EPI_ISL_1587326	USA/CT-Yale-3118/2021	2021-03-25	North America	USA	Yale Clinical Virology Lab	Grubaugh Lab - Yale School of Public Health	Joseph Fauver et al
EPI_ISL_1587329	USA/CT-Yale-3121/2021	2021-03-27	North America	USA	Yale Clinical Virology Lab	Grubaugh Lab - Yale School of Public Health	Joseph Fauver et al
EPI_ISL_1587330	USA/CT-Yale-3122/2021	2021-03-26	North America	USA	Yale Clinical Virology Lab	Grubaugh Lab - Yale School of Public Health	Joseph Fauver et al
EPI_ISL_1587333	USA/CT-Yale-3125/2021	2021-03-26	North America	USA	Yale Clinical Virology Lab	Grubaugh Lab - Yale School of Public Health	Joseph Fauver et al
EPI_ISL_1587335	USA/CT-Yale-3127/2021	2021-03-26	North America	USA	Yale Clinical Virology Lab	Grubaugh Lab - Yale School of Public Health	Joseph Fauver et al
EPI_ISL_1587337	USA/CT-Yale-3129/2021	2021-03-26	North America	USA	Yale Clinical Virology Lab	Grubaugh Lab - Yale School of Public Health	Joseph Fauver et al
EPI_ISL_1587338	USA/CT-Yale-3130/2021	2021-03-25	North America	USA	Yale Clinical Virology Lab	Grubaugh Lab - Yale School of Public Health	Joseph Fauver et al
EPI_ISL_1587345	USA/CT-Yale-3137/2021	2021-03-26	North America	USA	Yale Clinical Virology Lab	Grubaugh Lab - Yale School of Public Health	Joseph Fauver et al
EPI_ISL_1587346	USA/CT-Yale-3138/2021	2021-03-25	North America	USA	Yale Clinical Virology Lab	Grubaugh Lab - Yale School of Public Health	Joseph Fauver et al
EPI_ISL_1587349	USA/CT-Yale-3141/2021	2021-03-26	North America	USA	Yale Clinical Virology Lab	Grubaugh Lab - Yale School of Public Health	Joseph Fauver et al
EPI_ISL_1587355	USA/CT-Yale-3147/2021	2021-03-25	North America	USA	Yale Clinical Virology Lab	Grubaugh Lab - Yale School of Public Health	Joseph Fauver et al
EPI_ISL_1587356	USA/CT-Yale-3148/2021	2021-03-25	North America	USA	Yale Clinical Virology Lab	Grubaugh Lab - Yale School of Public Health	Joseph Fauver et al
EPI_ISL_1587360	USA/CT-Yale-3152/2021	2021-03-27	North America	USA	Yale Clinical Virology Lab	Grubaugh Lab - Yale School of Public Health	Joseph Fauver et al
EPI_ISL_1587361	USA/CT-Yale-3153/2021	2021-03-25	North America	USA	Yale Clinical Virology Lab	Grubaugh Lab - Yale School of Public Health	Joseph Fauver et al
EPI_ISL_1587362	USA/CT-Yale-3154/2021	2021-03-26	North America	USA	Yale Clinical Virology Lab	Grubaugh Lab - Yale School of Public Health	Joseph Fauver et al
EPI_ISL_1587364	USA/CT-Yale-3156/2021	2021-03-26	North America	USA	Yale Clinical Virology Lab	Grubaugh Lab - Yale School of Public Health	Joseph Fauver et al
EPI_ISL_1587368	USA/CT-Yale-3160/2021	2021-03-25	North America	USA	Yale Clinical Virology Lab	Grubaugh Lab - Yale School of Public Health	Joseph Fauver et al
EPI_ISL_1587369	USA/CT-Yale-3161/2021	2021-03-26	North America	USA	Yale Clinical Virology Lab	Grubaugh Lab - Yale School of Public Health	Joseph Fauver et al
EPI_ISL_1587370	USA/CT-Yale-3162/2021	2021-03-25	North America	USA	Yale Clinical Virology Lab	Grubaugh Lab - Yale School of Public Health	Joseph Fauver et al
EPI_ISL_1587371	USA/CT-Yale-3163/2021	2021-03-26	North America	USA	Yale Clinical Virology Lab	Grubaugh Lab - Yale School of Public Health	Joseph Fauver et al
EPI_ISL_1587372	USA/CT-Yale-3164/2021	2021-03-25	North America	USA	Yale Clinical Virology Lab	Grubaugh Lab - Yale School of Public Health	Joseph Fauver et al
EPI_ISL_1587374	USA/CT-Yale-3168/2021	2021-03-27	North America	USA	Yale Clinical Virology Lab	Grubaugh Lab - Yale School of Public Health	Joseph Fauver et al
EPI_ISL_1587376	USA/CT-Yale-3170/2021	2021-03-25	North America	USA	Yale Clinical Virology Lab	Grubaugh Lab - Yale School of Public Health	Joseph Fauver et al
EPI_ISL_1587377	USA/CT-Yale-3171/2021	2021-03-26	North America	USA	Yale Clinical Virology Lab	Grubaugh Lab - Yale School of Public Health	Joseph Fauver et al
EPI_ISL_1587379	USA/CT-Yale-3174/2021	2021-03-26	North America	USA	Yale Clinical Virology Lab	Grubaugh Lab - Yale School of Public Health	Joseph Fauver et al
EPI_ISL_1587386	USA/CT-Yale-3181/2021	2021-03-25	North America	USA	Yale Clinical Virology Lab	Grubaugh Lab - Yale School of Public Health	Joseph Fauver et al
EPI_ISL_1587388	USA/CT-Yale-3184/2021	2021-03-26	North America	USA	Yale Clinical Virology Lab	Grubaugh Lab - Yale School of Public Health	Joseph Fauver et al
EPI_ISL_1587392	USA/CT-Yale-3188/2021	2021-03-27	North America	USA	Yale Clinical Virology Lab	Grubaugh Lab - Yale School of Public Health	Joseph Fauver et al
EPI_ISL_1587393	USA/CT-Yale-3189/2021	2021-03-26	North America	USA	Yale Clinical Virology Lab	Grubaugh Lab - Yale School of Public Health	Joseph Fauver et al
EPI_ISL_1587394	USA/CT-Yale-3190/2021	2021-03-26	North America	USA	Yale Clinical Virology Lab	Grubaugh Lab - Yale School of Public Health	Joseph Fauver et al
EPI_ISL_1587395	USA/CT-Yale-3191/2021	2021-03-25	North America	USA	Yale Clinical Virology Lab	Grubaugh Lab - Yale School of Public Health	Joseph Fauver et al
EPI_ISL_1587398	USA/CT-Yale-3194/2021	2021-03-26	North America	USA	Yale Clinical Virology Lab	Grubaugh Lab - Yale School of Public Health	Joseph Fauver et al
EPI_ISL_1587401	USA/CT-Yale-3198/2021	2021-03-26	North America	USA	Yale Clinical Virology Lab	Grubaugh Lab - Yale School of Public Health	Joseph Fauver et al
EPI_ISL_1587402	USA/CT-Yale-3199/2021	2021-03-26	North America	USA	Yale Clinical Virology Lab	Grubaugh Lab - Yale School of Public Health	Joseph Fauver et al
EPI_ISL_1587404	USA/CT-Yale-3202/2021	2021-03-27	North America	USA	Yale Clinical Virology Lab	Grubaugh Lab - Yale School of Public Health	Joseph Fauver et al
EPI_ISL_1587408	USA/CT-Yale-3207/2021	2021-03-27	North America	USA	Yale Clinical Virology Lab	Grubaugh Lab - Yale School of Public Health	Joseph Fauver et al
EPI_ISL_1587413	USA/CT-Yale-3213/2021	2021-03-26	North America	USA	Yale Clinical Virology Lab	Grubaugh Lab - Yale School of Public Health	Joseph Fauver et al
EPI_ISL_1587417	USA/CT-Yale-3218/2021	2021-03-26	North America	USA	Yale Clinical Virology Lab	Grubaugh Lab - Yale School of Public Health	Joseph Fauver et al
EPI_ISL_1587419	USA/CT-Yale-3220/2021	2021-03-25	North America	USA	Yale Clinical Virology Lab	Grubaugh Lab - Yale School of Public Health	Joseph Fauver et al
EPI_ISL_1587420	USA/CT-Yale-3221/2021	2021-03-27	North America	USA	Yale Clinical Virology Lab	Grubaugh Lab - Yale School of Public Health	Joseph Fauver et al
EPI_ISL_1587421	USA/CT-Yale-3222/2021	2021-03-27	North America	USA	Yale Clinical Virology Lab	Grubaugh Lab - Yale School of Public Health	Joseph Fauver et al
EPI_ISL_1587422	USA/CT-Yale-3224/2021	2021-03-25	North America	USA	Yale Clinical Virology Lab	Grubaugh Lab - Yale School of Public Health	Joseph Fauver et al
EPI_ISL_1587423	USA/CT-Yale-3225/2021	2021-03-27	North America	USA	Yale Clinical Virology Lab	Grubaugh Lab - Yale School of Public Health	Joseph Fauver et al
EPI_ISL_1587425	USA/CT-Yale-3228/2021	2021-03-26	North America	USA	Yale Clinical Virology Lab	Grubaugh Lab - Yale School of Public Health	Joseph Fauver et al
EPI_ISL_1587426	USA/CT-Yale-3230/2021	2021-03-27	North America	USA	Yale Clinical Virology Lab	Grubaugh Lab - Yale School of Public Health	Joseph Fauver et al
EPI_ISL_1587427	USA/CT-Yale-3234/2021	2021-03-30	North America	USA	Yale Clinical Virology Lab	Grubaugh Lab - Yale School of Public Health	Joseph Fauver et al
EPI_ISL_1674537	USA/CT-Yale-3239/2021	2021-03-26	North America	USA	Yale Clinical Virology Lab	Grubaugh Lab - Yale School of Public Health	Joseph Fauver et al
EPI_ISL_1674540	USA/CT-Yale-3242/2021	2021-03-26	North America	USA	Yale Clinical Virology Lab	Grubaugh Lab - Yale School of Public Health	Joseph Fauver et al
EPI_ISL_1674546	USA/CT-Yale-3249/2021	2021-03-26	North America	USA	Yale Clinical Virology Lab	Grubaugh Lab - Yale School of Public Health	Joseph Fauver et al
EPI_ISL_1674549	USA/CT-Yale-3252/2021	2021-03-26	North America	USA	Yale Clinical Virology Lab	Grubaugh Lab - Yale School of Public Health	Joseph Fauver et al
EPI_ISL_1674553	USA/CT-Yale-3256/2021	2021-03-25	North America	USA	Yale Clinical Virology Lab	Grubaugh Lab - Yale School of Public Health	Joseph Fauver et al
EPI_ISL_1674555	USA/CT-Yale-3258/2021	2021-03-25	North America	USA	Yale Clinical Virology Lab	Grubaugh Lab - Yale School of Public Health	Joseph Fauver et al
EPI_ISL_1674556	USA/CT-Yale-3259/2021	2021-03-26	North America	USA	Yale Clinical Virology Lab	Grubaugh Lab - Yale School of Public Health	Joseph Fauver et al
EPI_ISL_1674561	USA/CT-Yale-3264/2021	2021-03-25	North America	USA	Yale Clinical Virology Lab	Grubaugh Lab - Yale School of Public Health	Joseph Fauver et al
EPI_ISL_1674564	USA/CT-Yale-3267/2021	2021-03-26	North America	USA	Yale Clinical Virology Lab	Grubaugh Lab - Yale School of Public Health	Joseph Fauver et al
EPI_ISL_3105540	USA/CT-Yale-3269/2021	2021-03-27	North America	USA	Yale Clinical Virology Lab	Grubaugh Lab - Yale School of Public Health	Joseph Fauver et al
EPI_ISL_1674566	USA/CT-Yale-3270/2021	2021-03-25	North America	USA	Yale Clinical Virology Lab	Grubaugh Lab - Yale School of Public Health	Joseph Fauver et al
EPI_ISL_1674569	USA/CT-Yale-3273/2021	2021-03-27	North America	USA	Yale Clinical Virology Lab	Grubaugh Lab - Yale School of Public Health	Joseph Fauver et al
EPI_ISL_1674570	USA/CT-Yale-3274/2021	2021-03-28	North America	USA	Yale Clinical Virology Lab	Grubaugh Lab - Yale School of Public Health	Joseph Fauver et al
EPI_ISL_1674571	USA/CT-Yale-3275/2021	2021-03-28	North America	USA	Yale Clinical Virology Lab	Grubaugh Lab - Yale School of Public Health	Joseph Fauver et al
EPI_ISL_1674574	USA/CT-Yale-3278/2021	2021-03-28	North America	USA	Yale Clinical Virology Lab	Grubaugh Lab - Yale School of Public Health	Joseph Fauver et al
EPI_ISL_1674577	USA/CT-Yale-3281/2021	2021-03-27	North America	USA	Yale Clinical Virology Lab	Grubaugh Lab - Yale School of Public Health	Joseph Fauver et al
EPI_ISL_1674578	USA/CT-Yale-3282/2021	2021-03-27	North America	USA	Yale Clinical Virology Lab	Grubaugh Lab - Yale School of Public Health	Joseph Fauver et al
EPI_ISL_1674580	USA/CT-Yale-3284/2021	2021-03-28	North America	USA	Yale Clinical Virology Lab	Grubaugh Lab - Yale School of Public Health	Joseph Fauver et al
EPI_ISL_1674582	USA/CT-Yale-3286/2021	2021-03-28	North America	USA	Yale Clinical Virology Lab	Grubaugh Lab - Yale School of Public Health	Joseph Fauver et al
EPI_ISL_1674584	USA/CT-Yale-3288/2021	2021-03-28	North America	USA	Yale Clinical Virology Lab	Grubaugh Lab - Yale School of Public Health	Joseph Fauver et al
EPI_ISL_1674585	USA/CT-Yale-3290/2021	2021-03-28	North America	USA	Yale Clinical Virology Lab	Grubaugh Lab - Yale School of Public Health	Joseph Fauver et al
EPI_ISL_1674586	USA/CT-Yale-3291/2021	2021-03-28	North America	USA	Yale Clinical Virology Lab	Grubaugh Lab - Yale School of Public Health	Joseph Fauver et al
EPI_ISL_1674587	USA/CT-Yale-3292/2021	2021-03-27	North America	USA	Yale Clinical Virology Lab	Grubaugh Lab - Yale School of Public Health	Joseph Fauver et al
EPI_ISL_1674591	USA/CT-Yale-3296/2021	2021-03-27	North America	USA	Yale Clinical Virology Lab	Grubaugh Lab - Yale School of Public Health	Joseph Fauver et al
EPI_ISL_1674592	USA/CT-Yale-3297/2021	2021-03-27	North America	USA	Yale Clinical Virology Lab	Grubaugh Lab - Yale School of Public Health	Joseph Fauver et al
EPI_ISL_1674594	USA/CT-Yale-3299/2021	2021-03-27	North America	USA	Yale Clinical Virology Lab	Grubaugh Lab - Yale School of Public Health	Joseph Fauver et al
EPI_ISL_1674595	USA/CT-Yale-3300/2021	2021-03-29	North America	USA	Yale Clinical Virology Lab	Grubaugh Lab - Yale School of Public Health	Joseph Fauver et al
EPI_ISL_1674596	USA/CT-Yale-3301/2021	2021-03-28	North America	USA	Yale Clinical Virology Lab	Grubaugh Lab - Yale School of Public Health	Joseph Fauver et al
EPI_ISL_2598674	USA/CT-Yale-3302/2021	2021-03-28	North America	USA	Yale Clinical Virology Lab	Grubaugh Lab - Yale School of Public Health	Tara Alpert et al
EPI_ISL_2598679	USA/CT-Yale-3307/2021	2021-03-28	North America	USA	Yale Clinical Virology Lab	Grubaugh Lab - Yale School of Public Health	Tara Alpert et al
EPI_ISL_2598681	USA/CT-Yale-3309/2021	2021-03-28	North America	USA	Yale Clinical Virology Lab	Grubaugh Lab - Yale School of Public Health	Tara Alpert et al
EPI_ISL_2598684	USA/CT-Yale-3312/2021	2021-03-27	North America	USA	Yale Clinical Virology Lab	Grubaugh Lab - Yale School of Public Health	Tara Alpert et al
EPI_ISL_2598685	USA/CT-Yale-3313/2021	2021-03-27	North America	USA	Yale Clinical Virology Lab	Grubaugh Lab - Yale School of Public Health	Tara Alpert et al
EPI_ISL_2598688	USA/CT-Yale-3316/2021	2021-03-28	North America	USA	Yale Clinical Virology Lab	Grubaugh Lab - Yale School of Public Health	Tara Alpert et al
EPI_ISL_1963695	USA/CT-Yale-3318/2021	2021-03-27	North America	USA	Yale Clinical Virology Lab	Grubaugh Lab - Yale School of Public Health	Joseph Fauver et al
EPI_ISL_1963696	USA/CT-Yale-3319/2021	2021-03-27	North America	USA	Yale Clinical Virology Lab	Grubaugh Lab - Yale School of Public Health	Joseph Fauver et al
EPI_ISL_1963698	USA/CT-Yale-3321/2021	2021-03-29	North America	USA	Yale Clinical Virology Lab	Grubaugh Lab - Yale School of Public Health	Joseph Fauver et al
EPI_ISL_1963699	USA/CT-Yale-3322/2021	2021-03-29	North America	USA	Yale Clinical Virology Lab	Grubaugh Lab - Yale School of Public Health	Joseph Fauver et al
EPI_ISL_1963701	USA/CT-Yale-3324/2021	2021-03-28	North America	USA	Yale Clinical Virology Lab	Grubaugh Lab - Yale School of Public Health	Joseph Fauver et al
EPI_ISL_1963703	USA/CT-Yale-3326/2021	2021-03-29	North America	USA	Yale Clinical Virology Lab	Grubaugh Lab - Yale School of Public Health	Joseph Fauver et al
EPI_ISL_1963706	USA/CT-Yale-3329/2021	2021-03-27	North America	USA	Yale Clinical Virology Lab	Grubaugh Lab - Yale School of Public Health	Joseph Fauver et al
EPI_ISL_3105500	USA/CT-Yale-3330/2021	2021-03-29	North America	USA	Yale Clinical Virology Lab	Grubaugh Lab - Yale School of Public Health	Joseph Fauver et al
EPI_ISL_1963707	USA/CT-Yale-3331/2021	2021-03-27	North America	USA	Yale Clinical Virology Lab	Grubaugh Lab - Yale School of Public Health	Joseph Fauver et al
EPI_ISL_1963708	USA/CT-Yale-3332/2021	2021-03-27	North America	USA	Yale Clinical Virology Lab	Grubaugh Lab - Yale School of Public Health	Joseph Fauver et al
EPI_ISL_1963709	USA/CT-Yale-3333/2021	2021-03-27	North America	USA	Yale Clinical Virology Lab	Grubaugh Lab - Yale School of Public Health	Joseph Fauver et al
EPI_ISL_1963710	USA/CT-Yale-3334/2021	2021-03-27	North America	USA	Yale Clinical Virology Lab	Grubaugh Lab - Yale School of Public Health	Joseph Fauver et al
EPI_ISL_1963711	USA/CT-Yale-3335/2021	2021-03-28	North America	USA	Yale Clinical Virology Lab	Grubaugh Lab - Yale School of Public Health	Joseph Fauver et al
EPI_ISL_1963712	USA/CT-Yale-3336/2021	2021-03-28	North America	USA	Yale Clinical Virology Lab	Grubaugh Lab - Yale School of Public Health	Joseph Fauver et al
EPI_ISL_1963713	USA/CT-Yale-3337/2021	2021-03-28	North America	USA	Yale Clinical Virology Lab	Grubaugh Lab - Yale School of Public Health	Joseph Fauver et al
EPI_ISL_1963714	USA/CT-Yale-3338/2021	2021-03-27	North America	USA	Yale Clinical Virology Lab	Grubaugh Lab - Yale School of Public Health	Joseph Fauver et al
EPI_ISL_1963715	USA/CT-Yale-3339/2021	2021-03-27	North America	USA	Yale Clinical Virology Lab	Grubaugh Lab - Yale School of Public Health	Joseph Fauver et al
EPI_ISL_1963716	USA/CT-Yale-3340/2021	2021-03-28	North America	USA	Yale Clinical Virology Lab	Grubaugh Lab - Yale School of Public Health	Joseph Fauver et al
EPI_ISL_1963717	USA/CT-Yale-3341/2021	2021-03-28	North America	USA	Yale Clinical Virology Lab	Grubaugh Lab - Yale School of Public Health	Joseph Fauver et al
EPI_ISL_1963719	USA/CT-Yale-3343/2021	2021-03-28	North America	USA	Yale Clinical Virology Lab	Grubaugh Lab - Yale School of Public Health	Joseph Fauver et al
EPI_ISL_1963720	USA/CT-Yale-3344/2021	2021-03-27	North America	USA	Yale Clinical Virology Lab	Grubaugh Lab - Yale School of Public Health	Joseph Fauver et al
EPI_ISL_2023074	USA/CT-Yale-3349/2021	2021-03-29	North America	USA	Yale Clinical Virology Lab	Grubaugh Lab - Yale School of Public Health	Joseph Fauver et al
EPI_ISL_2023075	USA/CT-Yale-3350/2021	2021-03-29	North America	USA	Yale Clinical Virology Lab	Grubaugh Lab - Yale School of Public Health	Joseph Fauver et al
EPI_ISL_2023076	USA/CT-Yale-3351/2021	2021-03-27	North America	USA	Yale Clinical Virology Lab	Grubaugh Lab - Yale School of Public Health	Joseph Fauver et al
EPI_ISL_2023078	USA/CT-Yale-3353/2021	2021-03-28	North America	USA	Yale Clinical Virology Lab	Grubaugh Lab - Yale School of Public Health	Joseph Fauver et al
EPI_ISL_2023079	USA/CT-Yale-3354/2021	2021-03-28	North America	USA	Yale Clinical Virology Lab	Grubaugh Lab - Yale School of Public Health	Joseph Fauver et al
EPI_ISL_2023080	USA/CT-Yale-3355/2021	2021-03-28	North America	USA	Yale Clinical Virology Lab	Grubaugh Lab - Yale School of Public Health	Joseph Fauver et al
EPI_ISL_2023081	USA/CT-Yale-3356/2021	2021-03-28	North America	USA	Yale Clinical Virology Lab	Grubaugh Lab - Yale School of Public Health	Joseph Fauver et al
EPI_ISL_2023082	USA/CT-Yale-3357/2021	2021-03-27	North America	USA	Yale Clinical Virology Lab	Grubaugh Lab - Yale School of Public Health	Joseph Fauver et al
EPI_ISL_2023083	USA/CT-Yale-3358/2021	2021-03-27	North America	USA	Yale Clinical Virology Lab	Grubaugh Lab - Yale School of Public Health	Joseph Fauver et al
EPI_ISL_2112524	USA/CT-Yale-3362/2021	2021-01-14	North America	USA	Epidemiology of Microbial Diseases, Yale School of Public Health	Epidemiology of Microbial Diseases, Yale School of Public Health	Vogels et al
EPI_ISL_2112525	USA/CT-Yale-3363/2021	2021-01-29	North America	USA	Epidemiology of Microbial Diseases, Yale School of Public Health	Epidemiology of Microbial Diseases, Yale School of Public Health	Vogels et al
EPI_ISL_2112527	USA/CT-Yale-3365/2021	2021-03-03	North America	USA	Epidemiology of Microbial Diseases, Yale School of Public Health	Epidemiology of Microbial Diseases, Yale School of Public Health	Vogels et al
EPI_ISL_1793467	USA/CT-Yale-3367/2021	2021-03-28	North America	USA	Yale Clinical Virology Lab	Yale Center for Genomic Analysis	Shrikant Mane et al
EPI_ISL_1793480	USA/CT-Yale-3381/2021	2021-03-28	North America	USA	Yale Clinical Virology Lab	Yale Center for Genomic Analysis	Shrikant Mane et al
EPI_ISL_1793482	USA/CT-Yale-3383/2021	2021-03-28	North America	USA	Yale Clinical Virology Lab	Yale Center for Genomic Analysis	Shrikant Mane et al
EPI_ISL_1793488	USA/CT-Yale-3389/2021	2021-03-31	North America	USA	Yale Clinical Virology Lab	Yale Center for Genomic Analysis	Shrikant Mane et al
EPI_ISL_1793495	USA/CT-Yale-3397/2021	2021-03-31	North America	USA	Yale Clinical Virology Lab	Yale Center for Genomic Analysis	Shrikant Mane et al
EPI_ISL_1793504	USA/CT-Yale-3406/2021	2021-04-02	North America	USA	Yale Clinical Virology Lab	Yale Center for Genomic Analysis	Shrikant Mane et al
EPI_ISL_1793513	USA/CT-Yale-3415/2021	2021-04-02	North America	USA	Yale Clinical Virology Lab	Yale Center for Genomic Analysis	Shrikant Mane et al
EPI_ISL_1793514	USA/CT-Yale-3416/2021	2021-04-02	North America	USA	Yale Clinical Virology Lab	Yale Center for Genomic Analysis	Shrikant Mane et al
EPI_ISL_1793517	USA/CT-Yale-3419/2021	2021-04-04	North America	USA	Yale Clinical Virology Lab	Yale Center for Genomic Analysis	Shrikant Mane et al
EPI_ISL_1793519	USA/CT-Yale-3421/2021	2021-04-04	North America	USA	Yale Clinical Virology Lab	Yale Center for Genomic Analysis	Shrikant Mane et al
EPI_ISL_3105527	USA/CT-Yale-3424/2021	2021-04-03	North America	USA	Yale Clinical Virology Lab	Yale Center for Genomic Analysis	Shrikant Mane et al
EPI_ISL_1793527	USA/CT-Yale-3433/2021	2021-04-05	North America	USA	Yale Clinical Virology Lab	Yale Center for Genomic Analysis	Shrikant Mane et al
EPI_ISL_1793528	USA/CT-Yale-3434/2021	2021-04-05	North America	USA	Yale Clinical Virology Lab	Yale Center for Genomic Analysis	Shrikant Mane et al
EPI_ISL_1793533	USA/CT-Yale-3440/2021	2021-04-05	North America	USA	Yale Clinical Virology Lab	Yale Center for Genomic Analysis	Shrikant Mane et al
EPI_ISL_1793535	USA/CT-Yale-3442/2021	2021-04-06	North America	USA	Yale Clinical Virology Lab	Yale Center for Genomic Analysis	Shrikant Mane et al
EPI_ISL_1793550	USA/CT-Yale-3458/2021	2021-04-05	North America	USA	Yale Clinical Virology Lab	Yale Center for Genomic Analysis	Shrikant Mane et al
EPI_ISL_1793551	USA/CT-Yale-3459/2021	2021-04-05	North America	USA	Yale Clinical Virology Lab	Yale Center for Genomic Analysis	Shrikant Mane et al
EPI_ISL_1674597	USA/CT-Yale-3462/2021	2021-03-26	North America	USA	Yale Clinical Virology Lab	Grubaugh Lab - Yale School of Public Health	Joseph Fauver et al
EPI_ISL_1674598	USA/CT-Yale-3468/2021	2021-04-01	North America	USA	Yale Clinical Virology Lab	Grubaugh Lab - Yale School of Public Health	Joseph Fauver et al
EPI_ISL_1674601	USA/CT-Yale-3473/2021	2021-04-01	North America	USA	Yale Clinical Virology Lab	Grubaugh Lab - Yale School of Public Health	Joseph Fauver et al
EPI_ISL_1674602	USA/CT-Yale-3478/2021	2021-04-06	North America	USA	Yale Clinical Virology Lab	Grubaugh Lab - Yale School of Public Health	Joseph Fauver et al
EPI_ISL_1674603	USA/CT-Yale-3479/2021	2021-04-05	North America	USA	Yale Clinical Virology Lab	Grubaugh Lab - Yale School of Public Health	Joseph Fauver et al
EPI_ISL_1674604	USA/CT-Yale-3480/2021	2021-04-05	North America	USA	Yale Clinical Virology Lab	Grubaugh Lab - Yale School of Public Health	Joseph Fauver et al
EPI_ISL_1674606	USA/CT-Yale-3482/2021	2021-04-05	North America	USA	Yale Clinical Virology Lab	Grubaugh Lab - Yale School of Public Health	Joseph Fauver et al
EPI_ISL_1674608	USA/CT-Yale-3484/2021	2021-04-05	North America	USA	Yale Clinical Virology Lab	Grubaugh Lab - Yale School of Public Health	Joseph Fauver et al
EPI_ISL_1674609	USA/CT-Yale-3485/2021	2021-04-05	North America	USA	Yale Clinical Virology Lab	Grubaugh Lab - Yale School of Public Health	Joseph Fauver et al
EPI_ISL_1674610	USA/CT-Yale-3486/2021	2021-04-06	North America	USA	Yale Clinical Virology Lab	Grubaugh Lab - Yale School of Public Health	Joseph Fauver et al
EPI_ISL_1674613	USA/CT-Yale-3489/2021	2021-04-05	North America	USA	Yale Clinical Virology Lab	Grubaugh Lab - Yale School of Public Health	Joseph Fauver et al
EPI_ISL_1674615	USA/CT-Yale-3492/2021	2021-04-05	North America	USA	Yale Clinical Virology Lab	Grubaugh Lab - Yale School of Public Health	Joseph Fauver et al
EPI_ISL_1674617	USA/CT-Yale-3494/2021	2021-04-05	North America	USA	Yale Clinical Virology Lab	Grubaugh Lab - Yale School of Public Health	Joseph Fauver et al
EPI_ISL_1674621	USA/CT-Yale-3498/2021	2021-04-05	North America	USA	Yale Clinical Virology Lab	Grubaugh Lab - Yale School of Public Health	Joseph Fauver et al
EPI_ISL_1674622	USA/CT-Yale-3499/2021	2021-04-06	North America	USA	Yale Clinical Virology Lab	Grubaugh Lab - Yale School of Public Health	Joseph Fauver et al
EPI_ISL_1674624	USA/CT-Yale-3501/2021	2021-04-06	North America	USA	Yale Clinical Virology Lab	Grubaugh Lab - Yale School of Public Health	Joseph Fauver et al
EPI_ISL_1674626	USA/CT-Yale-3503/2021	2021-04-06	North America	USA	Yale Clinical Virology Lab	Grubaugh Lab - Yale School of Public Health	Joseph Fauver et al
EPI_ISL_1674627	USA/CT-Yale-3504/2021	2021-04-05	North America	USA	Yale Clinical Virology Lab	Grubaugh Lab - Yale School of Public Health	Joseph Fauver et al
EPI_ISL_1674628	USA/CT-Yale-3505/2021	2021-04-05	North America	USA	Yale Clinical Virology Lab	Grubaugh Lab - Yale School of Public Health	Joseph Fauver et al
EPI_ISL_1674629	USA/CT-Yale-3506/2021	2021-04-06	North America	USA	Yale Clinical Virology Lab	Grubaugh Lab - Yale School of Public Health	Joseph Fauver et al
EPI_ISL_1674630	USA/CT-Yale-3507/2021	2021-04-05	North America	USA	Yale Clinical Virology Lab	Grubaugh Lab - Yale School of Public Health	Joseph Fauver et al
EPI_ISL_1674632	USA/CT-Yale-3509/2021	2021-04-06	North America	USA	Yale Clinical Virology Lab	Grubaugh Lab - Yale School of Public Health	Joseph Fauver et al
EPI_ISL_1674633	USA/CT-Yale-3510/2021	2021-04-04	North America	USA	Yale Clinical Virology Lab	Grubaugh Lab - Yale School of Public Health	Joseph Fauver et al
EPI_ISL_1674634	USA/CT-Yale-3511/2021	2021-04-05	North America	USA	Yale Clinical Virology Lab	Grubaugh Lab - Yale School of Public Health	Joseph Fauver et al
EPI_ISL_1674635	USA/CT-Yale-3512/2021	2021-04-06	North America	USA	Yale Clinical Virology Lab	Grubaugh Lab - Yale School of Public Health	Joseph Fauver et al
EPI_ISL_1674642	USA/CT-Yale-3519/2021	2021-04-05	North America	USA	Yale Clinical Virology Lab	Grubaugh Lab - Yale School of Public Health	Joseph Fauver et al
EPI_ISL_1674645	USA/CT-Yale-3523/2021	2021-04-05	North America	USA	Yale Clinical Virology Lab	Grubaugh Lab - Yale School of Public Health	Joseph Fauver et al
EPI_ISL_1674647	USA/CT-Yale-3526/2021	2021-04-05	North America	USA	Yale Clinical Virology Lab	Grubaugh Lab - Yale School of Public Health	Joseph Fauver et al
EPI_ISL_1674648	USA/CT-Yale-3528/2021	2021-04-05	North America	USA	Yale Clinical Virology Lab	Grubaugh Lab - Yale School of Public Health	Joseph Fauver et al
EPI_ISL_1674651	USA/CT-Yale-3531/2021	2021-04-06	North America	USA	Yale Clinical Virology Lab	Grubaugh Lab - Yale School of Public Health	Joseph Fauver et al
EPI_ISL_1674653	USA/CT-Yale-3533/2021	2021-04-06	North America	USA	Yale Clinical Virology Lab	Grubaugh Lab - Yale School of Public Health	Joseph Fauver et al
EPI_ISL_1674654	USA/CT-Yale-3534/2021	2021-04-06	North America	USA	Yale Clinical Virology Lab	Grubaugh Lab - Yale School of Public Health	Joseph Fauver et al
EPI_ISL_1674656	USA/CT-Yale-3536/2021	2021-04-05	North America	USA	Yale Clinical Virology Lab	Grubaugh Lab - Yale School of Public Health	Joseph Fauver et al
EPI_ISL_1674658	USA/CT-Yale-3539/2021	2021-04-05	North America	USA	Yale Clinical Virology Lab	Grubaugh Lab - Yale School of Public Health	Joseph Fauver et al
EPI_ISL_1674664	USA/CT-Yale-3545/2021	2021-04-05	North America	USA	Yale Clinical Virology Lab	Grubaugh Lab - Yale School of Public Health	Joseph Fauver et al
EPI_ISL_1674665	USA/CT-Yale-3546/2021	2021-04-05	North America	USA	Yale Clinical Virology Lab	Grubaugh Lab - Yale School of Public Health	Joseph Fauver et al
EPI_ISL_1674668	USA/CT-Yale-3551/2021	2021-04-05	North America	USA	Yale Clinical Virology Lab	Grubaugh Lab - Yale School of Public Health	Joseph Fauver et al
EPI_ISL_1674671	USA/CT-Yale-3555/2021	2021-04-05	North America	USA	Yale Clinical Virology Lab	Grubaugh Lab - Yale School of Public Health	Joseph Fauver et al
EPI_ISL_1674676	USA/CT-Yale-3560/2021	2021-04-06	North America	USA	Yale Clinical Virology Lab	Grubaugh Lab - Yale School of Public Health	Joseph Fauver et al
EPI_ISL_1674677	USA/CT-Yale-3561/2021	2021-04-06	North America	USA	Yale Clinical Virology Lab	Grubaugh Lab - Yale School of Public Health	Joseph Fauver et al
EPI_ISL_1674679	USA/CT-Yale-3563/2021	2021-04-05	North America	USA	Yale Clinical Virology Lab	Grubaugh Lab - Yale School of Public Health	Joseph Fauver et al
EPI_ISL_1674681	USA/CT-Yale-3565/2021	2021-04-05	North America	USA	Yale Clinical Virology Lab	Grubaugh Lab - Yale School of Public Health	Joseph Fauver et al
EPI_ISL_1674684	USA/CT-Yale-3569/2021	2021-04-05	North America	USA	Yale Clinical Virology Lab	Grubaugh Lab - Yale School of Public Health	Joseph Fauver et al
EPI_ISL_1674685	USA/CT-Yale-3570/2021	2021-04-06	North America	USA	Yale Clinical Virology Lab	Grubaugh Lab - Yale School of Public Health	Joseph Fauver et al
EPI_ISL_1674689	USA/CT-Yale-3574/2021	2021-04-02	North America	USA	Yale Clinical Virology Lab	Grubaugh Lab - Yale School of Public Health	Joseph Fauver et al
EPI_ISL_1674692	USA/CT-Yale-3579/2021	2021-04-05	North America	USA	Yale Clinical Virology Lab	Grubaugh Lab - Yale School of Public Health	Joseph Fauver et al
EPI_ISL_1674695	USA/CT-Yale-3582/2021	2021-04-06	North America	USA	Yale Clinical Virology Lab	Grubaugh Lab - Yale School of Public Health	Joseph Fauver et al
EPI_ISL_1674698	USA/CT-Yale-3589/2021	2021-04-02	North America	USA	Murphy Medical Association	Grubaugh Lab - Yale School of Public Health	Joseph Fauver et al
EPI_ISL_1674699	USA/CT-Yale-3591/2021	2021-04-01	North America	USA	Murphy Medical Association	Grubaugh Lab - Yale School of Public Health	Joseph Fauver et al
EPI_ISL_1674700	USA/CT-Yale-3594/2021	2021-04-02	North America	USA	Murphy Medical Association	Grubaugh Lab - Yale School of Public Health	Joseph Fauver et al
EPI_ISL_1674701	USA/CT-Yale-3595/2021	2021-04-02	North America	USA	Murphy Medical Association	Grubaugh Lab - Yale School of Public Health	Joseph Fauver et al
EPI_ISL_1674707	USA/CT-Yale-3604/2021	2021-04-08	North America	USA	Grubaugh Lab - Yale School of Public Health	Grubaugh Lab - Yale School of Public Health	Joseph Fauver et al
EPI_ISL_1674708	USA/CT-Yale-3605/2021	2021-04-09	North America	USA	Grubaugh Lab - Yale School of Public Health	Grubaugh Lab - Yale School of Public Health	Joseph Fauver et al
EPI_ISL_1793557	USA/CT-Yale-3611/2021	2021-04-06	North America	USA	Yale Clinical Virology Lab	Yale Center for Genomic Analysis	Shrikant Mane et al
EPI_ISL_1793567	USA/CT-Yale-3621/2021	2021-04-07	North America	USA	Yale Clinical Virology Lab	Yale Center for Genomic Analysis	Shrikant Mane et al
EPI_ISL_1793568	USA/CT-Yale-3622/2021	2021-04-07	North America	USA	Yale Clinical Virology Lab	Yale Center for Genomic Analysis	Shrikant Mane et al
EPI_ISL_1793580	USA/CT-Yale-3634/2021	2021-04-07	North America	USA	Yale Clinical Virology Lab	Yale Center for Genomic Analysis	Shrikant Mane et al
EPI_ISL_1793581	USA/CT-Yale-3635/2021	2021-04-07	North America	USA	Yale Clinical Virology Lab	Yale Center for Genomic Analysis	Shrikant Mane et al
EPI_ISL_1793590	USA/CT-Yale-3644/2021	2021-04-07	North America	USA	Yale Clinical Virology Lab	Yale Center for Genomic Analysis	Shrikant Mane et al
EPI_ISL_1793603	USA/CT-Yale-3657/2021	2021-04-07	North America	USA	Yale Clinical Virology Lab	Yale Center for Genomic Analysis	Shrikant Mane et al
EPI_ISL_1793608	USA/CT-Yale-3662/2021	2021-04-06	North America	USA	Yale Clinical Virology Lab	Yale Center for Genomic Analysis	Shrikant Mane et al
EPI_ISL_1793614	USA/CT-Yale-3668/2021	2021-04-07	North America	USA	Yale Clinical Virology Lab	Yale Center for Genomic Analysis	Shrikant Mane et al
EPI_ISL_1793616	USA/CT-Yale-3670/2021	2021-04-07	North America	USA	Yale Clinical Virology Lab	Yale Center for Genomic Analysis	Shrikant Mane et al
EPI_ISL_1793620	USA/CT-Yale-3674/2021	2021-04-07	North America	USA	Yale Clinical Virology Lab	Yale Center for Genomic Analysis	Shrikant Mane et al
EPI_ISL_1793624	USA/CT-Yale-3678/2021	2021-04-06	North America	USA	Yale Clinical Virology Lab	Yale Center for Genomic Analysis	Shrikant Mane et al
EPI_ISL_1793625	USA/CT-Yale-3679/2021	2021-04-06	North America	USA	Yale Clinical Virology Lab	Yale Center for Genomic Analysis	Shrikant Mane et al
EPI_ISL_1793631	USA/CT-Yale-3685/2021	2021-04-07	North America	USA	Yale Clinical Virology Lab	Yale Center for Genomic Analysis	Shrikant Mane et al
EPI_ISL_1793633	USA/CT-Yale-3687/2021	2021-04-07	North America	USA	Yale Clinical Virology Lab	Yale Center for Genomic Analysis	Shrikant Mane et al
EPI_ISL_1793638	USA/CT-Yale-3692/2021	2021-04-07	North America	USA	Yale Clinical Virology Lab	Yale Center for Genomic Analysis	Shrikant Mane et al
EPI_ISL_1793644	USA/CT-Yale-3699/2021	2021-04-08	North America	USA	Yale Clinical Virology Lab	Yale Center for Genomic Analysis	Shrikant Mane et al
EPI_ISL_1792928	USA/CT-Yale-3701/2021	2021-04-06	North America	USA	Yale Clinical Virology Lab	Grubaugh Lab - Yale School of Public Health	Joseph Fauver et al
EPI_ISL_1792929	USA/CT-Yale-3703/2021	2021-04-07	North America	USA	Yale Clinical Virology Lab	Grubaugh Lab - Yale School of Public Health	Joseph Fauver et al
EPI_ISL_1792930	USA/CT-Yale-3705/2021	2021-04-07	North America	USA	Yale Clinical Virology Lab	Grubaugh Lab - Yale School of Public Health	Joseph Fauver et al
EPI_ISL_1792931	USA/CT-Yale-3706/2021	2021-04-08	North America	USA	Yale Clinical Virology Lab	Grubaugh Lab - Yale School of Public Health	Joseph Fauver et al
EPI_ISL_1792932	USA/CT-Yale-3707/2021	2021-04-08	North America	USA	Yale Clinical Virology Lab	Grubaugh Lab - Yale School of Public Health	Joseph Fauver et al
EPI_ISL_1792933	USA/CT-Yale-3708/2021	2021-04-08	North America	USA	Yale Clinical Virology Lab	Grubaugh Lab - Yale School of Public Health	Joseph Fauver et al
EPI_ISL_1792934	USA/CT-Yale-3709/2021	2021-04-07	North America	USA	Yale Clinical Virology Lab	Grubaugh Lab - Yale School of Public Health	Joseph Fauver et al
EPI_ISL_1792935	USA/CT-Yale-3710/2021	2021-04-07	North America	USA	Yale Clinical Virology Lab	Grubaugh Lab - Yale School of Public Health	Joseph Fauver et al
EPI_ISL_1792936	USA/CT-Yale-3711/2021	2021-04-07	North America	USA	Yale Clinical Virology Lab	Grubaugh Lab - Yale School of Public Health	Joseph Fauver et al
EPI_ISL_3105545	USA/CT-Yale-3712/2021	2021-04-07	North America	USA	Yale Clinical Virology Lab	Grubaugh Lab - Yale School of Public Health	Joseph Fauver et al
EPI_ISL_1792937	USA/CT-Yale-3713/2021	2021-04-07	North America	USA	Yale Clinical Virology Lab	Grubaugh Lab - Yale School of Public Health	Joseph Fauver et al
EPI_ISL_1792938	USA/CT-Yale-3714/2021	2021-04-07	North America	USA	Yale Clinical Virology Lab	Grubaugh Lab - Yale School of Public Health	Joseph Fauver et al
EPI_ISL_1792939	USA/CT-Yale-3715/2021	2021-04-07	North America	USA	Yale Clinical Virology Lab	Grubaugh Lab - Yale School of Public Health	Joseph Fauver et al
EPI_ISL_1792940	USA/CT-Yale-3716/2021	2021-04-08	North America	USA	Yale Clinical Virology Lab	Grubaugh Lab - Yale School of Public Health	Joseph Fauver et al
EPI_ISL_1792941	USA/CT-Yale-3717/2021	2021-04-07	North America	USA	Yale Clinical Virology Lab	Grubaugh Lab - Yale School of Public Health	Joseph Fauver et al
EPI_ISL_1792942	USA/CT-Yale-3718/2021	2021-04-07	North America	USA	Yale Clinical Virology Lab	Grubaugh Lab - Yale School of Public Health	Joseph Fauver et al
EPI_ISL_1792945	USA/CT-Yale-3721/2021	2021-04-07	North America	USA	Yale Clinical Virology Lab	Grubaugh Lab - Yale School of Public Health	Joseph Fauver et al
EPI_ISL_1792946	USA/CT-Yale-3722/2021	2021-04-07	North America	USA	Yale Clinical Virology Lab	Grubaugh Lab - Yale School of Public Health	Joseph Fauver et al
EPI_ISL_1792947	USA/CT-Yale-3723/2021	2021-04-07	North America	USA	Yale Clinical Virology Lab	Grubaugh Lab - Yale School of Public Health	Joseph Fauver et al
EPI_ISL_1792949	USA/CT-Yale-3726/2021	2021-04-08	North America	USA	Yale Clinical Virology Lab	Grubaugh Lab - Yale School of Public Health	Joseph Fauver et al
EPI_ISL_1792950	USA/CT-Yale-3727/2021	2021-04-07	North America	USA	Yale Clinical Virology Lab	Grubaugh Lab - Yale School of Public Health	Joseph Fauver et al
EPI_ISL_1792951	USA/CT-Yale-3728/2021	2021-04-07	North America	USA	Yale Clinical Virology Lab	Grubaugh Lab - Yale School of Public Health	Joseph Fauver et al
EPI_ISL_1792952	USA/CT-Yale-3729/2021	2021-04-07	North America	USA	Yale Clinical Virology Lab	Grubaugh Lab - Yale School of Public Health	Joseph Fauver et al
EPI_ISL_1792953	USA/CT-Yale-3730/2021	2021-04-08	North America	USA	Yale Clinical Virology Lab	Grubaugh Lab - Yale School of Public Health	Joseph Fauver et al
EPI_ISL_1792954	USA/CT-Yale-3731/2021	2021-04-07	North America	USA	Yale Clinical Virology Lab	Grubaugh Lab - Yale School of Public Health	Joseph Fauver et al
EPI_ISL_1792955	USA/CT-Yale-3732/2021	2021-04-08	North America	USA	Yale Clinical Virology Lab	Grubaugh Lab - Yale School of Public Health	Joseph Fauver et al
EPI_ISL_1792956	USA/CT-Yale-3733/2021	2021-04-07	North America	USA	Yale Clinical Virology Lab	Grubaugh Lab - Yale School of Public Health	Joseph Fauver et al
EPI_ISL_1792957	USA/CT-Yale-3734/2021	2021-04-12	North America	USA	Yale Clinical Virology Lab	Grubaugh Lab - Yale School of Public Health	Joseph Fauver et al
EPI_ISL_1792958	USA/CT-Yale-3735/2021	2021-04-07	North America	USA	Yale Clinical Virology Lab	Grubaugh Lab - Yale School of Public Health	Joseph Fauver et al
EPI_ISL_3105495	USA/CT-Yale-3736/2021	2021-04-07	North America	USA	Yale Clinical Virology Lab	Grubaugh Lab - Yale School of Public Health	Joseph Fauver et al
EPI_ISL_1792960	USA/CT-Yale-3738/2021	2021-04-07	North America	USA	Yale Clinical Virology Lab	Grubaugh Lab - Yale School of Public Health	Joseph Fauver et al
EPI_ISL_1792961	USA/CT-Yale-3739/2021	2021-04-07	North America	USA	Yale Clinical Virology Lab	Grubaugh Lab - Yale School of Public Health	Joseph Fauver et al
EPI_ISL_1792962	USA/CT-Yale-3740/2021	2021-04-07	North America	USA	Yale Clinical Virology Lab	Grubaugh Lab - Yale School of Public Health	Joseph Fauver et al
EPI_ISL_1792963	USA/CT-Yale-3741/2021	2021-04-08	North America	USA	Yale Clinical Virology Lab	Grubaugh Lab - Yale School of Public Health	Joseph Fauver et al
EPI_ISL_1792964	USA/CT-Yale-3743/2021	2021-04-07	North America	USA	Yale Clinical Virology Lab	Grubaugh Lab - Yale School of Public Health	Joseph Fauver et al
EPI_ISL_1792965	USA/CT-Yale-3744/2021	2021-04-07	North America	USA	Yale Clinical Virology Lab	Grubaugh Lab - Yale School of Public Health	Joseph Fauver et al
EPI_ISL_1792966	USA/CT-Yale-3745/2021	2021-04-07	North America	USA	Yale Clinical Virology Lab	Grubaugh Lab - Yale School of Public Health	Joseph Fauver et al
EPI_ISL_1792967	USA/CT-Yale-3746/2021	2021-04-07	North America	USA	Yale Clinical Virology Lab	Grubaugh Lab - Yale School of Public Health	Joseph Fauver et al
EPI_ISL_1792968	USA/CT-Yale-3747/2021	2021-04-07	North America	USA	Yale Clinical Virology Lab	Grubaugh Lab - Yale School of Public Health	Joseph Fauver et al
EPI_ISL_1792969	USA/CT-Yale-3748/2021	2021-04-08	North America	USA	Yale Clinical Virology Lab	Grubaugh Lab - Yale School of Public Health	Joseph Fauver et al
EPI_ISL_1792970	USA/CT-Yale-3749/2021	2021-04-08	North America	USA	Yale Clinical Virology Lab	Grubaugh Lab - Yale School of Public Health	Joseph Fauver et al
EPI_ISL_1792971	USA/CT-Yale-3750/2021	2021-04-07	North America	USA	Yale Clinical Virology Lab	Grubaugh Lab - Yale School of Public Health	Joseph Fauver et al
EPI_ISL_1792972	USA/CT-Yale-3751/2021	2021-04-07	North America	USA	Yale Clinical Virology Lab	Grubaugh Lab - Yale School of Public Health	Joseph Fauver et al
EPI_ISL_1792973	USA/CT-Yale-3752/2021	2021-04-08	North America	USA	Yale Clinical Virology Lab	Grubaugh Lab - Yale School of Public Health	Joseph Fauver et al
EPI_ISL_1792974	USA/CT-Yale-3753/2021	2021-04-07	North America	USA	Yale Clinical Virology Lab	Grubaugh Lab - Yale School of Public Health	Joseph Fauver et al
EPI_ISL_1792976	USA/CT-Yale-3755/2021	2021-04-08	North America	USA	Yale Clinical Virology Lab	Grubaugh Lab - Yale School of Public Health	Joseph Fauver et al
EPI_ISL_1792977	USA/CT-Yale-3756/2021	2021-04-07	North America	USA	Yale Clinical Virology Lab	Grubaugh Lab - Yale School of Public Health	Joseph Fauver et al
EPI_ISL_1792978	USA/CT-Yale-3758/2021	2021-04-08	North America	USA	Yale Clinical Virology Lab	Grubaugh Lab - Yale School of Public Health	Joseph Fauver et al
EPI_ISL_1792979	USA/CT-Yale-3759/2021	2021-04-07	North America	USA	Yale Clinical Virology Lab	Grubaugh Lab - Yale School of Public Health	Joseph Fauver et al
EPI_ISL_1792980	USA/CT-Yale-3760/2021	2021-04-07	North America	USA	Yale Clinical Virology Lab	Grubaugh Lab - Yale School of Public Health	Joseph Fauver et al
EPI_ISL_1792981	USA/CT-Yale-3762/2021	2021-04-07	North America	USA	Yale Clinical Virology Lab	Grubaugh Lab - Yale School of Public Health	Joseph Fauver et al
EPI_ISL_1792982	USA/CT-Yale-3763/2021	2021-04-07	North America	USA	Yale Clinical Virology Lab	Grubaugh Lab - Yale School of Public Health	Joseph Fauver et al
EPI_ISL_1792983	USA/CT-Yale-3764/2021	2021-04-08	North America	USA	Yale Clinical Virology Lab	Grubaugh Lab - Yale School of Public Health	Joseph Fauver et al
EPI_ISL_1792986	USA/CT-Yale-3767/2021	2021-04-08	North America	USA	Yale Clinical Virology Lab	Grubaugh Lab - Yale School of Public Health	Joseph Fauver et al
EPI_ISL_1792987	USA/CT-Yale-3768/2021	2021-04-08	North America	USA	Yale Clinical Virology Lab	Grubaugh Lab - Yale School of Public Health	Joseph Fauver et al
EPI_ISL_1792988	USA/CT-Yale-3769/2021	2021-04-08	North America	USA	Yale Clinical Virology Lab	Grubaugh Lab - Yale School of Public Health	Joseph Fauver et al
EPI_ISL_1792989	USA/CT-Yale-3770/2021	2021-04-07	North America	USA	Yale Clinical Virology Lab	Grubaugh Lab - Yale School of Public Health	Joseph Fauver et al
EPI_ISL_1792990	USA/CT-Yale-3771/2021	2021-04-08	North America	USA	Yale Clinical Virology Lab	Grubaugh Lab - Yale School of Public Health	Joseph Fauver et al
EPI_ISL_1792991	USA/CT-Yale-3772/2021	2021-04-08	North America	USA	Yale Clinical Virology Lab	Grubaugh Lab - Yale School of Public Health	Joseph Fauver et al
EPI_ISL_1792992	USA/CT-Yale-3773/2021	2021-04-07	North America	USA	Yale Clinical Virology Lab	Grubaugh Lab - Yale School of Public Health	Joseph Fauver et al
EPI_ISL_1792993	USA/CT-Yale-3775/2021	2021-04-07	North America	USA	Yale Clinical Virology Lab	Grubaugh Lab - Yale School of Public Health	Joseph Fauver et al
EPI_ISL_1792997	USA/CT-Yale-3780/2021	2021-04-07	North America	USA	Yale Clinical Virology Lab	Grubaugh Lab - Yale School of Public Health	Joseph Fauver et al
EPI_ISL_1792998	USA/CT-Yale-3781/2021	2021-04-07	North America	USA	Yale Clinical Virology Lab	Grubaugh Lab - Yale School of Public Health	Joseph Fauver et al
EPI_ISL_1792999	USA/CT-Yale-3782/2021	2021-04-07	North America	USA	Yale Clinical Virology Lab	Grubaugh Lab - Yale School of Public Health	Joseph Fauver et al
EPI_ISL_1793000	USA/CT-Yale-3783/2021	2021-04-08	North America	USA	Yale Clinical Virology Lab	Grubaugh Lab - Yale School of Public Health	Joseph Fauver et al
EPI_ISL_1793001	USA/CT-Yale-3784/2021	2021-04-08	North America	USA	Yale Clinical Virology Lab	Grubaugh Lab - Yale School of Public Health	Joseph Fauver et al
EPI_ISL_1793002	USA/CT-Yale-3785/2021	2021-04-08	North America	USA	Yale Clinical Virology Lab	Grubaugh Lab - Yale School of Public Health	Joseph Fauver et al
EPI_ISL_1793004	USA/CT-Yale-3787/2021	2021-04-06	North America	USA	Yale Clinical Virology Lab	Grubaugh Lab - Yale School of Public Health	Joseph Fauver et al
EPI_ISL_1793005	USA/CT-Yale-3788/2021	2021-04-10	North America	USA	Yale Clinical Virology Lab	Grubaugh Lab - Yale School of Public Health	Joseph Fauver et al
EPI_ISL_1793006	USA/CT-Yale-3789/2021	2021-04-11	North America	USA	Yale Clinical Virology Lab	Grubaugh Lab - Yale School of Public Health	Joseph Fauver et al
EPI_ISL_1793007	USA/CT-Yale-3791/2021	2021-04-08	North America	USA	Yale Clinical Virology Lab	Grubaugh Lab - Yale School of Public Health	Joseph Fauver et al
EPI_ISL_1793008	USA/CT-Yale-3794/2021	2021-04-08	North America	USA	Yale Clinical Virology Lab	Grubaugh Lab - Yale School of Public Health	Joseph Fauver et al
EPI_ISL_1793009	USA/CT-Yale-3796/2021	2021-04-10	North America	USA	Yale Clinical Virology Lab	Grubaugh Lab - Yale School of Public Health	Joseph Fauver et al
EPI_ISL_1793010	USA/CT-Yale-3797/2021	2021-04-10	North America	USA	Yale Clinical Virology Lab	Grubaugh Lab - Yale School of Public Health	Joseph Fauver et al
EPI_ISL_1793011	USA/CT-Yale-3798/2021	2021-04-11	North America	USA	Yale Clinical Virology Lab	Grubaugh Lab - Yale School of Public Health	Joseph Fauver et al
EPI_ISL_1793012	USA/CT-Yale-3799/2021	2021-04-10	North America	USA	Yale Clinical Virology Lab	Grubaugh Lab - Yale School of Public Health	Joseph Fauver et al
EPI_ISL_1793013	USA/CT-Yale-3800/2021	2021-04-10	North America	USA	Yale Clinical Virology Lab	Grubaugh Lab - Yale School of Public Health	Joseph Fauver et al
EPI_ISL_1793015	USA/CT-Yale-3801/2021	2021-04-10	North America	USA	Yale Clinical Virology Lab	Grubaugh Lab - Yale School of Public Health	Joseph Fauver et al
EPI_ISL_1793016	USA/CT-Yale-3802/2021	2021-04-11	North America	USA	Yale Clinical Virology Lab	Grubaugh Lab - Yale School of Public Health	Joseph Fauver et al
EPI_ISL_1793017	USA/CT-Yale-3803/2021	2021-04-10	North America	USA	Yale Clinical Virology Lab	Grubaugh Lab - Yale School of Public Health	Joseph Fauver et al
EPI_ISL_1793018	USA/CT-Yale-3804/2021	2021-04-10	North America	USA	Yale Clinical Virology Lab	Grubaugh Lab - Yale School of Public Health	Joseph Fauver et al
EPI_ISL_1793019	USA/CT-Yale-3805/2021	2021-04-10	North America	USA	Yale Clinical Virology Lab	Grubaugh Lab - Yale School of Public Health	Joseph Fauver et al
EPI_ISL_1793020	USA/CT-Yale-3806/2021	2021-04-10	North America	USA	Yale Clinical Virology Lab	Grubaugh Lab - Yale School of Public Health	Joseph Fauver et al
EPI_ISL_1963725	USA/CT-Yale-3807/2021	2021-04-11	North America	USA	Yale Clinical Virology Lab	Grubaugh Lab - Yale School of Public Health	Joseph Fauver et al
EPI_ISL_1793021	USA/CT-Yale-3808/2021	2021-04-10	North America	USA	Yale Clinical Virology Lab	Grubaugh Lab - Yale School of Public Health	Joseph Fauver et al
EPI_ISL_1793023	USA/CT-Yale-3810/2021	2021-04-10	North America	USA	Yale Clinical Virology Lab	Grubaugh Lab - Yale School of Public Health	Joseph Fauver et al
EPI_ISL_1793024	USA/CT-Yale-3811/2021	2021-04-10	North America	USA	Yale Clinical Virology Lab	Grubaugh Lab - Yale School of Public Health	Joseph Fauver et al
EPI_ISL_1793025	USA/CT-Yale-3812/2021	2021-04-10	North America	USA	Yale Clinical Virology Lab	Grubaugh Lab - Yale School of Public Health	Joseph Fauver et al
EPI_ISL_1793026	USA/CT-Yale-3813/2021	2021-04-11	North America	USA	Yale Clinical Virology Lab	Grubaugh Lab - Yale School of Public Health	Joseph Fauver et al
EPI_ISL_1793027	USA/CT-Yale-3814/2021	2021-04-10	North America	USA	Yale Clinical Virology Lab	Grubaugh Lab - Yale School of Public Health	Joseph Fauver et al
EPI_ISL_1963726	USA/CT-Yale-3815/2021	2021-04-11	North America	USA	Yale Clinical Virology Lab	Grubaugh Lab - Yale School of Public Health	Joseph Fauver et al
EPI_ISL_1793028	USA/CT-Yale-3817/2021	2021-04-10	North America	USA	Yale Clinical Virology Lab	Grubaugh Lab - Yale School of Public Health	Joseph Fauver et al
EPI_ISL_1793029	USA/CT-Yale-3818/2021	2021-04-09	North America	USA	Yale Clinical Virology Lab	Grubaugh Lab - Yale School of Public Health	Joseph Fauver et al
EPI_ISL_1793030	USA/CT-Yale-3819/2021	2021-04-09	North America	USA	Yale Clinical Virology Lab	Grubaugh Lab - Yale School of Public Health	Joseph Fauver et al
EPI_ISL_1793031	USA/CT-Yale-3821/2021	2021-04-11	North America	USA	Yale Clinical Virology Lab	Grubaugh Lab - Yale School of Public Health	Joseph Fauver et al
EPI_ISL_1793032	USA/CT-Yale-3822/2021	2021-04-10	North America	USA	Yale Clinical Virology Lab	Grubaugh Lab - Yale School of Public Health	Joseph Fauver et al
EPI_ISL_1793033	USA/CT-Yale-3823/2021	2021-04-10	North America	USA	Yale Clinical Virology Lab	Grubaugh Lab - Yale School of Public Health	Joseph Fauver et al
EPI_ISL_1793035	USA/CT-Yale-3826/2021	2021-04-10	North America	USA	Yale Clinical Virology Lab	Grubaugh Lab - Yale School of Public Health	Joseph Fauver et al
EPI_ISL_1793036	USA/CT-Yale-3827/2021	2021-04-10	North America	USA	Yale Clinical Virology Lab	Grubaugh Lab - Yale School of Public Health	Joseph Fauver et al
EPI_ISL_1793037	USA/CT-Yale-3828/2021	2021-04-10	North America	USA	Yale Clinical Virology Lab	Grubaugh Lab - Yale School of Public Health	Joseph Fauver et al
EPI_ISL_1793038	USA/CT-Yale-3829/2021	2021-04-10	North America	USA	Yale Clinical Virology Lab	Grubaugh Lab - Yale School of Public Health	Joseph Fauver et al
EPI_ISL_1793039	USA/CT-Yale-3830/2021	2021-04-10	North America	USA	Yale Clinical Virology Lab	Grubaugh Lab - Yale School of Public Health	Joseph Fauver et al
EPI_ISL_1793041	USA/CT-Yale-3832/2021	2021-04-10	North America	USA	Yale Clinical Virology Lab	Grubaugh Lab - Yale School of Public Health	Joseph Fauver et al
EPI_ISL_1963728	USA/CT-Yale-3833/2021	2021-04-10	North America	USA	Yale Clinical Virology Lab	Grubaugh Lab - Yale School of Public Health	Joseph Fauver et al
EPI_ISL_1793042	USA/CT-Yale-3834/2021	2021-04-11	North America	USA	Yale Clinical Virology Lab	Grubaugh Lab - Yale School of Public Health	Joseph Fauver et al
EPI_ISL_1793043	USA/CT-Yale-3835/2021	2021-04-12	North America	USA	Yale Clinical Virology Lab	Grubaugh Lab - Yale School of Public Health	Joseph Fauver et al
EPI_ISL_1793044	USA/CT-Yale-3836/2021	2021-04-10	North America	USA	Yale Clinical Virology Lab	Grubaugh Lab - Yale School of Public Health	Joseph Fauver et al
EPI_ISL_1793045	USA/CT-Yale-3837/2021	2021-04-10	North America	USA	Yale Clinical Virology Lab	Grubaugh Lab - Yale School of Public Health	Joseph Fauver et al
EPI_ISL_1793046	USA/CT-Yale-3838/2021	2021-04-09	North America	USA	Yale Clinical Virology Lab	Grubaugh Lab - Yale School of Public Health	Joseph Fauver et al
EPI_ISL_1793047	USA/CT-Yale-3839/2021	2021-04-10	North America	USA	Yale Clinical Virology Lab	Grubaugh Lab - Yale School of Public Health	Joseph Fauver et al
EPI_ISL_1793048	USA/CT-Yale-3840/2021	2021-04-11	North America	USA	Yale Clinical Virology Lab	Grubaugh Lab - Yale School of Public Health	Joseph Fauver et al
EPI_ISL_1963729	USA/CT-Yale-3841/2021	2021-04-11	North America	USA	Yale Clinical Virology Lab	Grubaugh Lab - Yale School of Public Health	Joseph Fauver et al
EPI_ISL_1793049	USA/CT-Yale-3842/2021	2021-04-10	North America	USA	Yale Clinical Virology Lab	Grubaugh Lab - Yale School of Public Health	Joseph Fauver et al
EPI_ISL_1793051	USA/CT-Yale-3844/2021	2021-04-10	North America	USA	Yale Clinical Virology Lab	Grubaugh Lab - Yale School of Public Health	Joseph Fauver et al
EPI_ISL_1793052	USA/CT-Yale-3845/2021	2021-04-10	North America	USA	Yale Clinical Virology Lab	Grubaugh Lab - Yale School of Public Health	Joseph Fauver et al
EPI_ISL_1793053	USA/CT-Yale-3846/2021	2021-04-10	North America	USA	Yale Clinical Virology Lab	Grubaugh Lab - Yale School of Public Health	Joseph Fauver et al
EPI_ISL_1793054	USA/CT-Yale-3847/2021	2021-04-10	North America	USA	Yale Clinical Virology Lab	Grubaugh Lab - Yale School of Public Health	Joseph Fauver et al
EPI_ISL_1793055	USA/CT-Yale-3848/2021	2021-04-11	North America	USA	Yale Clinical Virology Lab	Grubaugh Lab - Yale School of Public Health	Joseph Fauver et al
EPI_ISL_1963730	USA/CT-Yale-3849/2021	2021-04-10	North America	USA	Yale Clinical Virology Lab	Grubaugh Lab - Yale School of Public Health	Joseph Fauver et al
EPI_ISL_1793056	USA/CT-Yale-3850/2021	2021-04-10	North America	USA	Yale Clinical Virology Lab	Grubaugh Lab - Yale School of Public Health	Joseph Fauver et al
EPI_ISL_1793057	USA/CT-Yale-3851/2021	2021-04-10	North America	USA	Yale Clinical Virology Lab	Grubaugh Lab - Yale School of Public Health	Joseph Fauver et al
EPI_ISL_1793058	USA/CT-Yale-3853/2021	2021-04-10	North America	USA	Yale Clinical Virology Lab	Grubaugh Lab - Yale School of Public Health	Joseph Fauver et al
EPI_ISL_1793059	USA/CT-Yale-3854/2021	2021-04-10	North America	USA	Yale Clinical Virology Lab	Grubaugh Lab - Yale School of Public Health	Joseph Fauver et al
EPI_ISL_1793060	USA/CT-Yale-3855/2021	2021-04-10	North America	USA	Yale Clinical Virology Lab	Grubaugh Lab - Yale School of Public Health	Joseph Fauver et al
EPI_ISL_1793061	USA/CT-Yale-3857/2021	2021-04-10	North America	USA	Yale Clinical Virology Lab	Grubaugh Lab - Yale School of Public Health	Joseph Fauver et al
EPI_ISL_1793062	USA/CT-Yale-3858/2021	2021-04-11	North America	USA	Yale Clinical Virology Lab	Grubaugh Lab - Yale School of Public Health	Joseph Fauver et al
EPI_ISL_1963731	USA/CT-Yale-3859/2021	2021-04-11	North America	USA	Yale Clinical Virology Lab	Grubaugh Lab - Yale School of Public Health	Joseph Fauver et al
EPI_ISL_1793063	USA/CT-Yale-3860/2021	2021-04-10	North America	USA	Yale Clinical Virology Lab	Grubaugh Lab - Yale School of Public Health	Joseph Fauver et al
EPI_ISL_1793064	USA/CT-Yale-3861/2021	2021-04-09	North America	USA	Yale Clinical Virology Lab	Grubaugh Lab - Yale School of Public Health	Joseph Fauver et al
EPI_ISL_1793065	USA/CT-Yale-3862/2021	2021-04-09	North America	USA	Yale Clinical Virology Lab	Grubaugh Lab - Yale School of Public Health	Joseph Fauver et al
EPI_ISL_1793066	USA/CT-Yale-3865/2021	2021-04-11	North America	USA	Yale Clinical Virology Lab	Grubaugh Lab - Yale School of Public Health	Joseph Fauver et al
EPI_ISL_1793067	USA/CT-Yale-3866/2021	2021-04-12	North America	USA	Yale Clinical Virology Lab	Grubaugh Lab - Yale School of Public Health	Joseph Fauver et al
EPI_ISL_1793069	USA/CT-Yale-3870/2021	2021-04-12	North America	USA	Yale Clinical Virology Lab	Grubaugh Lab - Yale School of Public Health	Joseph Fauver et al
EPI_ISL_1963732	USA/CT-Yale-3872/2021	2021-04-12	North America	USA	Yale Clinical Virology Lab	Grubaugh Lab - Yale School of Public Health	Joseph Fauver et al
EPI_ISL_1793070	USA/CT-Yale-3873/2021	2021-04-13	North America	USA	Yale Clinical Virology Lab	Grubaugh Lab - Yale School of Public Health	Joseph Fauver et al
EPI_ISL_3105487	USA/CT-Yale-3874/2021	2021-04-13	North America	USA	Yale Clinical Virology Lab	Grubaugh Lab - Yale School of Public Health	Joseph Fauver et al
EPI_ISL_1793071	USA/CT-Yale-3875/2021	2021-04-12	North America	USA	Yale Clinical Virology Lab	Grubaugh Lab - Yale School of Public Health	Joseph Fauver et al
EPI_ISL_1793072	USA/CT-Yale-3876/2021	2021-04-12	North America	USA	Yale Clinical Virology Lab	Grubaugh Lab - Yale School of Public Health	Joseph Fauver et al
EPI_ISL_1793073	USA/CT-Yale-3877/2021	2021-04-12	North America	USA	Yale Clinical Virology Lab	Grubaugh Lab - Yale School of Public Health	Joseph Fauver et al
EPI_ISL_1793074	USA/CT-Yale-3878/2021	2021-04-12	North America	USA	Yale Clinical Virology Lab	Grubaugh Lab - Yale School of Public Health	Joseph Fauver et al
EPI_ISL_3105546	USA/CT-Yale-3879/2021	2021-04-13	North America	USA	Yale Clinical Virology Lab	Grubaugh Lab - Yale School of Public Health	Joseph Fauver et al
EPI_ISL_1963733	USA/CT-Yale-3880/2021	2021-04-12	North America	USA	Yale Clinical Virology Lab	Grubaugh Lab - Yale School of Public Health	Joseph Fauver et al
EPI_ISL_1793075	USA/CT-Yale-3881/2021	2021-04-12	North America	USA	Yale Clinical Virology Lab	Grubaugh Lab - Yale School of Public Health	Joseph Fauver et al
EPI_ISL_1793076	USA/CT-Yale-3882/2021	2021-04-12	North America	USA	Yale Clinical Virology Lab	Grubaugh Lab - Yale School of Public Health	Joseph Fauver et al
EPI_ISL_1793077	USA/CT-Yale-3883/2021	2021-04-12	North America	USA	Yale Clinical Virology Lab	Grubaugh Lab - Yale School of Public Health	Joseph Fauver et al
EPI_ISL_1793078	USA/CT-Yale-3884/2021	2021-04-12	North America	USA	Yale Clinical Virology Lab	Grubaugh Lab - Yale School of Public Health	Joseph Fauver et al
EPI_ISL_1793079	USA/CT-Yale-3885/2021	2021-04-12	North America	USA	Yale Clinical Virology Lab	Grubaugh Lab - Yale School of Public Health	Joseph Fauver et al
EPI_ISL_1793080	USA/CT-Yale-3886/2021	2021-04-12	North America	USA	Yale Clinical Virology Lab	Grubaugh Lab - Yale School of Public Health	Joseph Fauver et al
EPI_ISL_1793081	USA/CT-Yale-3887/2021	2021-04-13	North America	USA	Yale Clinical Virology Lab	Grubaugh Lab - Yale School of Public Health	Joseph Fauver et al
EPI_ISL_1963734	USA/CT-Yale-3888/2021	2021-04-12	North America	USA	Yale Clinical Virology Lab	Grubaugh Lab - Yale School of Public Health	Joseph Fauver et al
EPI_ISL_1793082	USA/CT-Yale-3889/2021	2021-04-12	North America	USA	Yale Clinical Virology Lab	Grubaugh Lab - Yale School of Public Health	Joseph Fauver et al
EPI_ISL_1793083	USA/CT-Yale-3890/2021	2021-04-12	North America	USA	Yale Clinical Virology Lab	Grubaugh Lab - Yale School of Public Health	Joseph Fauver et al
EPI_ISL_1793084	USA/CT-Yale-3891/2021	2021-04-12	North America	USA	Yale Clinical Virology Lab	Grubaugh Lab - Yale School of Public Health	Joseph Fauver et al
EPI_ISL_1793085	USA/CT-Yale-3892/2021	2021-04-12	North America	USA	Yale Clinical Virology Lab	Grubaugh Lab - Yale School of Public Health	Joseph Fauver et al
EPI_ISL_1793086	USA/CT-Yale-3893/2021	2021-04-12	North America	USA	Yale Clinical Virology Lab	Grubaugh Lab - Yale School of Public Health	Joseph Fauver et al
EPI_ISL_1793087	USA/CT-Yale-3894/2021	2021-04-12	North America	USA	Yale Clinical Virology Lab	Grubaugh Lab - Yale School of Public Health	Joseph Fauver et al
EPI_ISL_1793088	USA/CT-Yale-3895/2021	2021-04-13	North America	USA	Yale Clinical Virology Lab	Grubaugh Lab - Yale School of Public Health	Joseph Fauver et al
EPI_ISL_1963735	USA/CT-Yale-3896/2021	2021-04-13	North America	USA	Yale Clinical Virology Lab	Grubaugh Lab - Yale School of Public Health	Joseph Fauver et al
EPI_ISL_1793090	USA/CT-Yale-3898/2021	2021-04-12	North America	USA	Yale Clinical Virology Lab	Grubaugh Lab - Yale School of Public Health	Joseph Fauver et al
EPI_ISL_1793091	USA/CT-Yale-3899/2021	2021-04-12	North America	USA	Yale Clinical Virology Lab	Grubaugh Lab - Yale School of Public Health	Joseph Fauver et al
EPI_ISL_1793092	USA/CT-Yale-3900/2021	2021-04-12	North America	USA	Yale Clinical Virology Lab	Grubaugh Lab - Yale School of Public Health	Joseph Fauver et al
EPI_ISL_1793093	USA/CT-Yale-3901/2021	2021-04-12	North America	USA	Yale Clinical Virology Lab	Grubaugh Lab - Yale School of Public Health	Joseph Fauver et al
EPI_ISL_1793094	USA/CT-Yale-3902/2021	2021-04-12	North America	USA	Yale Clinical Virology Lab	Grubaugh Lab - Yale School of Public Health	Joseph Fauver et al
EPI_ISL_1793095	USA/CT-Yale-3903/2021	2021-04-12	North America	USA	Yale Clinical Virology Lab	Grubaugh Lab - Yale School of Public Health	Joseph Fauver et al
EPI_ISL_1963736	USA/CT-Yale-3904/2021	2021-04-12	North America	USA	Yale Clinical Virology Lab	Grubaugh Lab - Yale School of Public Health	Joseph Fauver et al
EPI_ISL_1963738	USA/CT-Yale-3906/2021	2021-04-12	North America	USA	Yale Clinical Virology Lab	Grubaugh Lab - Yale School of Public Health	Joseph Fauver et al
EPI_ISL_1963739	USA/CT-Yale-3907/2021	2021-04-12	North America	USA	Yale Clinical Virology Lab	Grubaugh Lab - Yale School of Public Health	Joseph Fauver et al
EPI_ISL_1963740	USA/CT-Yale-3908/2021	2021-04-13	North America	USA	Yale Clinical Virology Lab	Grubaugh Lab - Yale School of Public Health	Joseph Fauver et al
EPI_ISL_1963742	USA/CT-Yale-3910/2021	2021-04-12	North America	USA	Yale Clinical Virology Lab	Grubaugh Lab - Yale School of Public Health	Joseph Fauver et al
EPI_ISL_1963743	USA/CT-Yale-3911/2021	2021-04-12	North America	USA	Yale Clinical Virology Lab	Grubaugh Lab - Yale School of Public Health	Joseph Fauver et al
EPI_ISL_1963744	USA/CT-Yale-3912/2021	2021-04-12	North America	USA	Yale Clinical Virology Lab	Grubaugh Lab - Yale School of Public Health	Joseph Fauver et al
EPI_ISL_1963745	USA/CT-Yale-3913/2021	2021-04-12	North America	USA	Yale Clinical Virology Lab	Grubaugh Lab - Yale School of Public Health	Joseph Fauver et al
EPI_ISL_1963746	USA/CT-Yale-3914/2021	2021-04-13	North America	USA	Yale Clinical Virology Lab	Grubaugh Lab - Yale School of Public Health	Joseph Fauver et al
EPI_ISL_1963747	USA/CT-Yale-3915/2021	2021-04-12	North America	USA	Yale Clinical Virology Lab	Grubaugh Lab - Yale School of Public Health	Joseph Fauver et al
EPI_ISL_1963748	USA/CT-Yale-3916/2021	2021-04-11	North America	USA	Yale Clinical Virology Lab	Grubaugh Lab - Yale School of Public Health	Joseph Fauver et al
EPI_ISL_1963749	USA/CT-Yale-3917/2021	2021-04-12	North America	USA	Yale Clinical Virology Lab	Grubaugh Lab - Yale School of Public Health	Joseph Fauver et al
EPI_ISL_1963750	USA/CT-Yale-3918/2021	2021-04-12	North America	USA	Yale Clinical Virology Lab	Grubaugh Lab - Yale School of Public Health	Joseph Fauver et al
EPI_ISL_1963751	USA/CT-Yale-3919/2021	2021-04-12	North America	USA	Yale Clinical Virology Lab	Grubaugh Lab - Yale School of Public Health	Joseph Fauver et al
EPI_ISL_1963752	USA/CT-Yale-3920/2021	2021-04-12	North America	USA	Yale Clinical Virology Lab	Grubaugh Lab - Yale School of Public Health	Joseph Fauver et al
EPI_ISL_1963753	USA/CT-Yale-3921/2021	2021-04-12	North America	USA	Yale Clinical Virology Lab	Grubaugh Lab - Yale School of Public Health	Joseph Fauver et al
EPI_ISL_1963754	USA/CT-Yale-3922/2021	2021-04-12	North America	USA	Yale Clinical Virology Lab	Grubaugh Lab - Yale School of Public Health	Joseph Fauver et al
EPI_ISL_1963755	USA/CT-Yale-3923/2021	2021-04-12	North America	USA	Yale Clinical Virology Lab	Grubaugh Lab - Yale School of Public Health	Joseph Fauver et al
EPI_ISL_1963756	USA/CT-Yale-3924/2021	2021-04-12	North America	USA	Yale Clinical Virology Lab	Grubaugh Lab - Yale School of Public Health	Joseph Fauver et al
EPI_ISL_1963757	USA/CT-Yale-3925/2021	2021-04-13	North America	USA	Yale Clinical Virology Lab	Grubaugh Lab - Yale School of Public Health	Joseph Fauver et al
EPI_ISL_1963758	USA/CT-Yale-3926/2021	2021-04-12	North America	USA	Yale Clinical Virology Lab	Grubaugh Lab - Yale School of Public Health	Joseph Fauver et al
EPI_ISL_1963759	USA/CT-Yale-3927/2021	2021-04-12	North America	USA	Yale Clinical Virology Lab	Grubaugh Lab - Yale School of Public Health	Joseph Fauver et al
EPI_ISL_2023084	USA/CT-Yale-3931/2021	2021-04-07	North America	USA	Yale Clinical Virology Lab	Grubaugh Lab - Yale School of Public Health	Joseph Fauver et al
EPI_ISL_2023085	USA/CT-Yale-3932/2021	2021-04-10	North America	USA	Yale Clinical Virology Lab	Grubaugh Lab - Yale School of Public Health	Joseph Fauver et al
EPI_ISL_738312	USA/CT-Yale-395/2020	2020-05-05	North America	USA	Connecticut Veterans' Affairs Hospital	Grubaugh Lab - Yale School of Public Health	Joseph Fauver et al
EPI_ISL_2034889	USA/CT-Yale-3959/2021	2021-04-13	North America	USA	Yale Clinical Virology Lab	Yale Center for Genomic Analysis	Shrikant Mane et al
EPI_ISL_2034891	USA/CT-Yale-3960/2021	2021-04-13	North America	USA	Yale Clinical Virology Lab	Yale Center for Genomic Analysis	Shrikant Mane et al
EPI_ISL_2034896	USA/CT-Yale-3964/2021	2021-04-14	North America	USA	Yale Clinical Virology Lab	Yale Center for Genomic Analysis	Shrikant Mane et al
EPI_ISL_2034899	USA/CT-Yale-3966/2021	2021-04-13	North America	USA	Yale Clinical Virology Lab	Yale Center for Genomic Analysis	Shrikant Mane et al
EPI_ISL_2034904	USA/CT-Yale-3970/2021	2021-04-14	North America	USA	Yale Clinical Virology Lab	Yale Center for Genomic Analysis	Shrikant Mane et al
EPI_ISL_2034906	USA/CT-Yale-3971/2021	2021-04-13	North America	USA	Yale Clinical Virology Lab	Yale Center for Genomic Analysis	Shrikant Mane et al
EPI_ISL_2034921	USA/CT-Yale-3982/2021	2021-04-13	North America	USA	Yale Clinical Virology Lab	Yale Center for Genomic Analysis	Shrikant Mane et al
EPI_ISL_2034923	USA/CT-Yale-3983/2021	2021-04-13	North America	USA	Yale Clinical Virology Lab	Yale Center for Genomic Analysis	Shrikant Mane et al
EPI_ISL_2034932	USA/CT-Yale-3990/2021	2021-04-13	North America	USA	Yale Clinical Virology Lab	Yale Center for Genomic Analysis	Shrikant Mane et al
EPI_ISL_2034938	USA/CT-Yale-3994/2021	2021-04-13	North America	USA	Yale Clinical Virology Lab	Yale Center for Genomic Analysis	Shrikant Mane et al
EPI_ISL_2034939	USA/CT-Yale-3995/2021	2021-04-14	North America	USA	Yale Clinical Virology Lab	Yale Center for Genomic Analysis	Shrikant Mane et al
EPI_ISL_2034945	USA/CT-Yale-3999/2021	2021-04-14	North America	USA	Yale Clinical Virology Lab	Yale Center for Genomic Analysis	Shrikant Mane et al
EPI_ISL_2034949	USA/CT-Yale-4002/2021	2021-04-13	North America	USA	Yale Clinical Virology Lab	Yale Center for Genomic Analysis	Shrikant Mane et al
EPI_ISL_2034952	USA/CT-Yale-4004/2021	2021-04-14	North America	USA	Yale Clinical Virology Lab	Yale Center for Genomic Analysis	Shrikant Mane et al
EPI_ISL_2034954	USA/CT-Yale-4005/2021	2021-04-14	North America	USA	Yale Clinical Virology Lab	Yale Center for Genomic Analysis	Shrikant Mane et al
EPI_ISL_2034962	USA/CT-Yale-4011/2021	2021-04-13	North America	USA	Yale Clinical Virology Lab	Yale Center for Genomic Analysis	Shrikant Mane et al
EPI_ISL_2034966	USA/CT-Yale-4014/2021	2021-04-15	North America	USA	Yale Clinical Virology Lab	Yale Center for Genomic Analysis	Shrikant Mane et al
EPI_ISL_2034968	USA/CT-Yale-4015/2021	2021-04-14	North America	USA	Yale Clinical Virology Lab	Yale Center for Genomic Analysis	Shrikant Mane et al
EPI_ISL_2034972	USA/CT-Yale-4018/2021	2021-04-13	North America	USA	Yale Clinical Virology Lab	Yale Center for Genomic Analysis	Shrikant Mane et al
EPI_ISL_2034973	USA/CT-Yale-4019/2021	2021-04-14	North America	USA	Yale Clinical Virology Lab	Yale Center for Genomic Analysis	Shrikant Mane et al
EPI_ISL_2034977	USA/CT-Yale-4022/2021	2021-04-14	North America	USA	Yale Clinical Virology Lab	Yale Center for Genomic Analysis	Shrikant Mane et al
EPI_ISL_2034984	USA/CT-Yale-4029/2021	2021-04-15	North America	USA	Yale Clinical Virology Lab	Yale Center for Genomic Analysis	Shrikant Mane et al
EPI_ISL_2034987	USA/CT-Yale-4032/2021	2021-04-12	North America	USA	Yale Clinical Virology Lab	Yale Center for Genomic Analysis	Shrikant Mane et al
EPI_ISL_2034989	USA/CT-Yale-4034/2021	2021-04-12	North America	USA	Yale Clinical Virology Lab	Yale Center for Genomic Analysis	Shrikant Mane et al
EPI_ISL_2034990	USA/CT-Yale-4035/2021	2021-04-12	North America	USA	Yale Clinical Virology Lab	Yale Center for Genomic Analysis	Shrikant Mane et al
EPI_ISL_2034991	USA/CT-Yale-4036/2021	2021-04-13	North America	USA	Yale Clinical Virology Lab	Yale Center for Genomic Analysis	Shrikant Mane et al
EPI_ISL_2034992	USA/CT-Yale-4037/2021	2021-04-12	North America	USA	Yale Clinical Virology Lab	Yale Center for Genomic Analysis	Shrikant Mane et al
EPI_ISL_2034993	USA/CT-Yale-4038/2021	2021-04-13	North America	USA	Yale Clinical Virology Lab	Yale Center for Genomic Analysis	Shrikant Mane et al
EPI_ISL_2034997	USA/CT-Yale-4041/2021	2021-04-12	North America	USA	Yale Clinical Virology Lab	Yale Center for Genomic Analysis	Shrikant Mane et al
EPI_ISL_2034999	USA/CT-Yale-4043/2021	2021-04-12	North America	USA	Yale Clinical Virology Lab	Yale Center for Genomic Analysis	Shrikant Mane et al
EPI_ISL_2035002	USA/CT-Yale-4045/2021	2021-04-13	North America	USA	Yale Clinical Virology Lab	Yale Center for Genomic Analysis	Shrikant Mane et al
EPI_ISL_2035003	USA/CT-Yale-4046/2021	2021-04-12	North America	USA	Yale Clinical Virology Lab	Yale Center for Genomic Analysis	Shrikant Mane et al
EPI_ISL_2035010	USA/CT-Yale-4051/2021	2021-04-12	North America	USA	Yale Clinical Virology Lab	Yale Center for Genomic Analysis	Shrikant Mane et al
EPI_ISL_2035023	USA/CT-Yale-4069/2021	2021-04-18	North America	USA	Yale Clinical Virology Lab	Yale Center for Genomic Analysis	Shrikant Mane et al
EPI_ISL_2035027	USA/CT-Yale-4074/2021	2021-04-18	North America	USA	Yale Clinical Virology Lab	Yale Center for Genomic Analysis	Shrikant Mane et al
EPI_ISL_2035029	USA/CT-Yale-4076/2021	2021-04-17	North America	USA	Yale Clinical Virology Lab	Yale Center for Genomic Analysis	Shrikant Mane et al
EPI_ISL_2035033	USA/CT-Yale-4079/2021	2021-04-18	North America	USA	Yale Clinical Virology Lab	Yale Center for Genomic Analysis	Shrikant Mane et al
EPI_ISL_2035038	USA/CT-Yale-4082/2021	2021-04-18	North America	USA	Yale Clinical Virology Lab	Yale Center for Genomic Analysis	Shrikant Mane et al
EPI_ISL_2035044	USA/CT-Yale-4085/2021	2021-04-18	North America	USA	Yale Clinical Virology Lab	Yale Center for Genomic Analysis	Shrikant Mane et al
EPI_ISL_2035051	USA/CT-Yale-4090/2021	2021-04-18	North America	USA	Yale Clinical Virology Lab	Yale Center for Genomic Analysis	Shrikant Mane et al
EPI_ISL_2035054	USA/CT-Yale-4091/2021	2021-04-18	North America	USA	Yale Clinical Virology Lab	Yale Center for Genomic Analysis	Shrikant Mane et al
EPI_ISL_2035055	USA/CT-Yale-4092/2021	2021-04-18	North America	USA	Yale Clinical Virology Lab	Yale Center for Genomic Analysis	Shrikant Mane et al
EPI_ISL_2035057	USA/CT-Yale-4093/2021	2021-04-19	North America	USA	Yale Clinical Virology Lab	Yale Center for Genomic Analysis	Shrikant Mane et al
EPI_ISL_2035068	USA/CT-Yale-4101/2021	2021-04-18	North America	USA	Yale Clinical Virology Lab	Yale Center for Genomic Analysis	Shrikant Mane et al
EPI_ISL_2035076	USA/CT-Yale-4105/2021	2021-04-18	North America	USA	Yale Clinical Virology Lab	Yale Center for Genomic Analysis	Shrikant Mane et al
EPI_ISL_2035098	USA/CT-Yale-4119/2021	2021-04-19	North America	USA	Yale Clinical Virology Lab	Yale Center for Genomic Analysis	Shrikant Mane et al
EPI_ISL_3105504	USA/CT-Yale-4122/2021	2021-04-19	North America	USA	Yale Clinical Virology Lab	Yale Center for Genomic Analysis	Shrikant Mane et al
EPI_ISL_1963760	USA/CT-Yale-4123/2021	2021-04-18	North America	USA	Yale Clinical Virology Lab	Grubaugh Lab - Yale School of Public Health	Joseph Fauver et al
EPI_ISL_1963762	USA/CT-Yale-4126/2021	2021-04-17	North America	USA	Yale Clinical Virology Lab	Grubaugh Lab - Yale School of Public Health	Joseph Fauver et al
EPI_ISL_1963764	USA/CT-Yale-4128/2021	2021-04-17	North America	USA	Yale Clinical Virology Lab	Grubaugh Lab - Yale School of Public Health	Joseph Fauver et al
EPI_ISL_1963765	USA/CT-Yale-4129/2021	2021-04-17	North America	USA	Yale Clinical Virology Lab	Grubaugh Lab - Yale School of Public Health	Joseph Fauver et al
EPI_ISL_1963766	USA/CT-Yale-4135/2021	2021-04-15	North America	USA	Yale Clinical Virology Lab	Grubaugh Lab - Yale School of Public Health	Joseph Fauver et al
EPI_ISL_1963769	USA/CT-Yale-4139/2021	2021-04-19	North America	USA	Yale Clinical Virology Lab	Grubaugh Lab - Yale School of Public Health	Joseph Fauver et al
EPI_ISL_1963770	USA/CT-Yale-4140/2021	2021-04-19	North America	USA	Yale Clinical Virology Lab	Grubaugh Lab - Yale School of Public Health	Joseph Fauver et al
EPI_ISL_1963771	USA/CT-Yale-4141/2021	2021-04-19	North America	USA	Yale Clinical Virology Lab	Grubaugh Lab - Yale School of Public Health	Joseph Fauver et al
EPI_ISL_1963772	USA/CT-Yale-4143/2021	2021-04-19	North America	USA	Yale Clinical Virology Lab	Grubaugh Lab - Yale School of Public Health	Joseph Fauver et al
EPI_ISL_1963773	USA/CT-Yale-4144/2021	2021-04-19	North America	USA	Yale Clinical Virology Lab	Grubaugh Lab - Yale School of Public Health	Joseph Fauver et al
EPI_ISL_1963774	USA/CT-Yale-4145/2021	2021-04-19	North America	USA	Yale Clinical Virology Lab	Grubaugh Lab - Yale School of Public Health	Joseph Fauver et al
EPI_ISL_1963775	USA/CT-Yale-4146/2021	2021-04-19	North America	USA	Yale Clinical Virology Lab	Grubaugh Lab - Yale School of Public Health	Joseph Fauver et al
EPI_ISL_1963776	USA/CT-Yale-4147/2021	2021-04-19	North America	USA	Yale Clinical Virology Lab	Grubaugh Lab - Yale School of Public Health	Joseph Fauver et al
EPI_ISL_1963777	USA/CT-Yale-4148/2021	2021-04-19	North America	USA	Yale Clinical Virology Lab	Grubaugh Lab - Yale School of Public Health	Joseph Fauver et al
EPI_ISL_1963778	USA/CT-Yale-4149/2021	2021-04-19	North America	USA	Yale Clinical Virology Lab	Grubaugh Lab - Yale School of Public Health	Joseph Fauver et al
EPI_ISL_1963779	USA/CT-Yale-4150/2021	2021-04-19	North America	USA	Yale Clinical Virology Lab	Grubaugh Lab - Yale School of Public Health	Joseph Fauver et al
EPI_ISL_1963780	USA/CT-Yale-4151/2021	2021-04-19	North America	USA	Yale Clinical Virology Lab	Grubaugh Lab - Yale School of Public Health	Joseph Fauver et al
EPI_ISL_1963781	USA/CT-Yale-4152/2021	2021-04-19	North America	USA	Yale Clinical Virology Lab	Grubaugh Lab - Yale School of Public Health	Joseph Fauver et al
EPI_ISL_1963782	USA/CT-Yale-4153/2021	2021-04-19	North America	USA	Yale Clinical Virology Lab	Grubaugh Lab - Yale School of Public Health	Joseph Fauver et al
EPI_ISL_1963783	USA/CT-Yale-4154/2021	2021-04-20	North America	USA	Yale Clinical Virology Lab	Grubaugh Lab - Yale School of Public Health	Joseph Fauver et al
EPI_ISL_1963784	USA/CT-Yale-4155/2021	2021-04-20	North America	USA	Yale Clinical Virology Lab	Grubaugh Lab - Yale School of Public Health	Joseph Fauver et al
EPI_ISL_3105523	USA/CT-Yale-4158/2021	2021-04-19	North America	USA	Yale Clinical Virology Lab	Grubaugh Lab - Yale School of Public Health	Joseph Fauver et al
EPI_ISL_1963787	USA/CT-Yale-4159/2021	2021-04-20	North America	USA	Yale Clinical Virology Lab	Grubaugh Lab - Yale School of Public Health	Joseph Fauver et al
EPI_ISL_1963788	USA/CT-Yale-4160/2021	2021-04-19	North America	USA	Yale Clinical Virology Lab	Grubaugh Lab - Yale School of Public Health	Joseph Fauver et al
EPI_ISL_1963789	USA/CT-Yale-4162/2021	2021-04-19	North America	USA	Yale Clinical Virology Lab	Grubaugh Lab - Yale School of Public Health	Joseph Fauver et al
EPI_ISL_1963791	USA/CT-Yale-4164/2021	2021-04-19	North America	USA	Yale Clinical Virology Lab	Grubaugh Lab - Yale School of Public Health	Joseph Fauver et al
EPI_ISL_1963792	USA/CT-Yale-4165/2021	2021-04-19	North America	USA	Yale Clinical Virology Lab	Grubaugh Lab - Yale School of Public Health	Joseph Fauver et al
EPI_ISL_1963793	USA/CT-Yale-4166/2021	2021-04-20	North America	USA	Yale Clinical Virology Lab	Grubaugh Lab - Yale School of Public Health	Joseph Fauver et al
EPI_ISL_1963794	USA/CT-Yale-4167/2021	2021-04-19	North America	USA	Yale Clinical Virology Lab	Grubaugh Lab - Yale School of Public Health	Joseph Fauver et al
EPI_ISL_1963795	USA/CT-Yale-4168/2021	2021-04-19	North America	USA	Yale Clinical Virology Lab	Grubaugh Lab - Yale School of Public Health	Joseph Fauver et al
EPI_ISL_1963796	USA/CT-Yale-4169/2021	2021-04-19	North America	USA	Yale Clinical Virology Lab	Grubaugh Lab - Yale School of Public Health	Joseph Fauver et al
EPI_ISL_1963797	USA/CT-Yale-4170/2021	2021-04-19	North America	USA	Yale Clinical Virology Lab	Grubaugh Lab - Yale School of Public Health	Joseph Fauver et al
EPI_ISL_3105547	USA/CT-Yale-4172/2021	2021-04-19	North America	USA	Yale Clinical Virology Lab	Grubaugh Lab - Yale School of Public Health	Joseph Fauver et al
EPI_ISL_1963799	USA/CT-Yale-4174/2021	2021-04-19	North America	USA	Yale Clinical Virology Lab	Grubaugh Lab - Yale School of Public Health	Joseph Fauver et al
EPI_ISL_1963800	USA/CT-Yale-4175/2021	2021-04-19	North America	USA	Yale Clinical Virology Lab	Grubaugh Lab - Yale School of Public Health	Joseph Fauver et al
EPI_ISL_1963801	USA/CT-Yale-4177/2021	2021-04-19	North America	USA	Yale Clinical Virology Lab	Grubaugh Lab - Yale School of Public Health	Joseph Fauver et al
EPI_ISL_1963802	USA/CT-Yale-4178/2021	2021-04-19	North America	USA	Yale Clinical Virology Lab	Grubaugh Lab - Yale School of Public Health	Joseph Fauver et al
EPI_ISL_1963803	USA/CT-Yale-4179/2021	2021-04-19	North America	USA	Yale Clinical Virology Lab	Grubaugh Lab - Yale School of Public Health	Joseph Fauver et al
EPI_ISL_1963805	USA/CT-Yale-4181/2021	2021-04-19	North America	USA	Yale Clinical Virology Lab	Grubaugh Lab - Yale School of Public Health	Joseph Fauver et al
EPI_ISL_1963806	USA/CT-Yale-4183/2021	2021-04-19	North America	USA	Yale Clinical Virology Lab	Grubaugh Lab - Yale School of Public Health	Joseph Fauver et al
EPI_ISL_1963809	USA/CT-Yale-4186/2021	2021-04-20	North America	USA	Yale Clinical Virology Lab	Grubaugh Lab - Yale School of Public Health	Joseph Fauver et al
EPI_ISL_1963812	USA/CT-Yale-4189/2021	2021-04-19	North America	USA	Yale Clinical Virology Lab	Grubaugh Lab - Yale School of Public Health	Joseph Fauver et al
EPI_ISL_1963813	USA/CT-Yale-4190/2021	2021-04-19	North America	USA	Yale Clinical Virology Lab	Grubaugh Lab - Yale School of Public Health	Joseph Fauver et al
EPI_ISL_1963814	USA/CT-Yale-4191/2021	2021-04-19	North America	USA	Yale Clinical Virology Lab	Grubaugh Lab - Yale School of Public Health	Joseph Fauver et al
EPI_ISL_1963815	USA/CT-Yale-4192/2021	2021-04-19	North America	USA	Yale Clinical Virology Lab	Grubaugh Lab - Yale School of Public Health	Joseph Fauver et al
EPI_ISL_1963816	USA/CT-Yale-4193/2021	2021-04-19	North America	USA	Yale Clinical Virology Lab	Grubaugh Lab - Yale School of Public Health	Joseph Fauver et al
EPI_ISL_1963817	USA/CT-Yale-4194/2021	2021-04-19	North America	USA	Yale Clinical Virology Lab	Grubaugh Lab - Yale School of Public Health	Joseph Fauver et al
EPI_ISL_1963818	USA/CT-Yale-4195/2021	2021-04-20	North America	USA	Yale Clinical Virology Lab	Grubaugh Lab - Yale School of Public Health	Joseph Fauver et al
EPI_ISL_1963819	USA/CT-Yale-4196/2021	2021-04-19	North America	USA	Yale Clinical Virology Lab	Grubaugh Lab - Yale School of Public Health	Joseph Fauver et al
EPI_ISL_1963820	USA/CT-Yale-4197/2021	2021-04-19	North America	USA	Yale Clinical Virology Lab	Grubaugh Lab - Yale School of Public Health	Joseph Fauver et al
EPI_ISL_1963822	USA/CT-Yale-4199/2021	2021-04-19	North America	USA	Yale Clinical Virology Lab	Grubaugh Lab - Yale School of Public Health	Joseph Fauver et al
EPI_ISL_1963824	USA/CT-Yale-4201/2021	2021-04-19	North America	USA	Yale Clinical Virology Lab	Grubaugh Lab - Yale School of Public Health	Joseph Fauver et al
EPI_ISL_1963825	USA/CT-Yale-4202/2021	2021-04-19	North America	USA	Yale Clinical Virology Lab	Grubaugh Lab - Yale School of Public Health	Joseph Fauver et al
EPI_ISL_1963826	USA/CT-Yale-4206/2021	2021-04-13	North America	USA	Yale Clinical Virology Lab	Grubaugh Lab - Yale School of Public Health	Joseph Fauver et al
EPI_ISL_2020688	USA/CT-Yale-4209/2021	2021-04-22	North America	USA	Yale Clinical Virology Lab	Yale Center for Genomic Analysis	Shrikant Mane et al
EPI_ISL_2020689	USA/CT-Yale-4210/2021	2021-04-20	North America	USA	Yale Clinical Virology Lab	Yale Center for Genomic Analysis	Shrikant Mane et al
EPI_ISL_2020692	USA/CT-Yale-4213/2021	2021-04-20	North America	USA	Yale Clinical Virology Lab	Yale Center for Genomic Analysis	Shrikant Mane et al
EPI_ISL_2020696	USA/CT-Yale-4217/2021	2021-04-20	North America	USA	Yale Clinical Virology Lab	Yale Center for Genomic Analysis	Shrikant Mane et al
EPI_ISL_2020697	USA/CT-Yale-4218/2021	2021-04-21	North America	USA	Yale Clinical Virology Lab	Yale Center for Genomic Analysis	Shrikant Mane et al
EPI_ISL_2020701	USA/CT-Yale-4222/2021	2021-04-20	North America	USA	Yale Clinical Virology Lab	Yale Center for Genomic Analysis	Shrikant Mane et al
EPI_ISL_2020702	USA/CT-Yale-4223/2021	2021-04-20	North America	USA	Yale Clinical Virology Lab	Yale Center for Genomic Analysis	Shrikant Mane et al
EPI_ISL_2020703	USA/CT-Yale-4224/2021	2021-04-21	North America	USA	Yale Clinical Virology Lab	Yale Center for Genomic Analysis	Shrikant Mane et al
EPI_ISL_2020709	USA/CT-Yale-4230/2021	2021-04-21	North America	USA	Yale Clinical Virology Lab	Yale Center for Genomic Analysis	Shrikant Mane et al
EPI_ISL_2020721	USA/CT-Yale-4242/2021	2021-04-20	North America	USA	Yale Clinical Virology Lab	Yale Center for Genomic Analysis	Shrikant Mane et al
EPI_ISL_2020723	USA/CT-Yale-4244/2021	2021-04-21	North America	USA	Yale Clinical Virology Lab	Yale Center for Genomic Analysis	Shrikant Mane et al
EPI_ISL_2020726	USA/CT-Yale-4248/2021	2021-04-21	North America	USA	Yale Clinical Virology Lab	Yale Center for Genomic Analysis	Shrikant Mane et al
EPI_ISL_2020727	USA/CT-Yale-4249/2021	2021-04-20	North America	USA	Yale Clinical Virology Lab	Yale Center for Genomic Analysis	Shrikant Mane et al
EPI_ISL_2020729	USA/CT-Yale-4251/2021	2021-04-21	North America	USA	Yale Clinical Virology Lab	Yale Center for Genomic Analysis	Shrikant Mane et al
EPI_ISL_2020731	USA/CT-Yale-4253/2021	2021-04-21	North America	USA	Yale Clinical Virology Lab	Yale Center for Genomic Analysis	Shrikant Mane et al
EPI_ISL_2020732	USA/CT-Yale-4254/2021	2021-04-20	North America	USA	Yale Clinical Virology Lab	Yale Center for Genomic Analysis	Shrikant Mane et al
EPI_ISL_2020733	USA/CT-Yale-4256/2021	2021-04-21	North America	USA	Yale Clinical Virology Lab	Yale Center for Genomic Analysis	Shrikant Mane et al
EPI_ISL_2020737	USA/CT-Yale-4260/2021	2021-04-21	North America	USA	Yale Clinical Virology Lab	Yale Center for Genomic Analysis	Shrikant Mane et al
EPI_ISL_2020738	USA/CT-Yale-4261/2021	2021-04-21	North America	USA	Yale Clinical Virology Lab	Yale Center for Genomic Analysis	Shrikant Mane et al
EPI_ISL_2020739	USA/CT-Yale-4262/2021	2021-04-21	North America	USA	Yale Clinical Virology Lab	Yale Center for Genomic Analysis	Shrikant Mane et al
EPI_ISL_2020746	USA/CT-Yale-4271/2021	2021-04-20	North America	USA	Yale Clinical Virology Lab	Yale Center for Genomic Analysis	Shrikant Mane et al
EPI_ISL_2020750	USA/CT-Yale-4275/2021	2021-04-20	North America	USA	Yale Clinical Virology Lab	Yale Center for Genomic Analysis	Shrikant Mane et al
EPI_ISL_2020755	USA/CT-Yale-4280/2021	2021-04-21	North America	USA	Yale Clinical Virology Lab	Yale Center for Genomic Analysis	Shrikant Mane et al
EPI_ISL_2020757	USA/CT-Yale-4282/2021	2021-04-21	North America	USA	Yale Clinical Virology Lab	Yale Center for Genomic Analysis	Shrikant Mane et al
EPI_ISL_2020760	USA/CT-Yale-4286/2021	2021-04-20	North America	USA	Yale Clinical Virology Lab	Yale Center for Genomic Analysis	Shrikant Mane et al
EPI_ISL_2020761	USA/CT-Yale-4287/2021	2021-04-21	North America	USA	Yale Clinical Virology Lab	Yale Center for Genomic Analysis	Shrikant Mane et al
EPI_ISL_2020762	USA/CT-Yale-4288/2021	2021-04-21	North America	USA	Yale Clinical Virology Lab	Yale Center for Genomic Analysis	Shrikant Mane et al
EPI_ISL_2020766	USA/CT-Yale-4294/2021	2021-04-22	North America	USA	Yale Clinical Virology Lab	Yale Center for Genomic Analysis	Shrikant Mane et al
EPI_ISL_2020768	USA/CT-Yale-4296/2021	2021-04-21	North America	USA	Yale Clinical Virology Lab	Yale Center for Genomic Analysis	Shrikant Mane et al
EPI_ISL_2020769	USA/CT-Yale-4297/2021	2021-04-20	North America	USA	Yale Clinical Virology Lab	Yale Center for Genomic Analysis	Shrikant Mane et al
EPI_ISL_2020770	USA/CT-Yale-4299/2021	2021-04-20	North America	USA	Yale Clinical Virology Lab	Yale Center for Genomic Analysis	Shrikant Mane et al
EPI_ISL_2020772	USA/CT-Yale-4301/2021	2021-04-21	North America	USA	Yale Clinical Virology Lab	Yale Center for Genomic Analysis	Shrikant Mane et al
EPI_ISL_2020781	USA/CT-Yale-4311/2021	2021-04-21	North America	USA	Yale Clinical Virology Lab	Yale Center for Genomic Analysis	Shrikant Mane et al
EPI_ISL_2020784	USA/CT-Yale-4314/2021	2021-04-20	North America	USA	Yale Clinical Virology Lab	Yale Center for Genomic Analysis	Shrikant Mane et al
EPI_ISL_2020787	USA/CT-Yale-4317/2021	2021-04-22	North America	USA	Yale Clinical Virology Lab	Yale Center for Genomic Analysis	Shrikant Mane et al
EPI_ISL_2020788	USA/CT-Yale-4318/2021	2021-04-21	North America	USA	Yale Clinical Virology Lab	Yale Center for Genomic Analysis	Shrikant Mane et al
EPI_ISL_2020790	USA/CT-Yale-4320/2021	2021-04-21	North America	USA	Yale Clinical Virology Lab	Yale Center for Genomic Analysis	Shrikant Mane et al
EPI_ISL_2020817	USA/CT-Yale-4348/2021	2021-04-21	North America	USA	Yale Clinical Virology Lab	Yale Center for Genomic Analysis	Shrikant Mane et al
EPI_ISL_2020847	USA/CT-Yale-4378/2021	2021-04-22	North America	USA	Yale Clinical Virology Lab	Yale Center for Genomic Analysis	Shrikant Mane et al
EPI_ISL_2020850	USA/CT-Yale-4382/2021	2021-04-22	North America	USA	Yale Clinical Virology Lab	Yale Center for Genomic Analysis	Shrikant Mane et al
EPI_ISL_2020853	USA/CT-Yale-4385/2021	2021-04-23	North America	USA	Yale Clinical Virology Lab	Yale Center for Genomic Analysis	Shrikant Mane et al
EPI_ISL_2023086	USA/CT-Yale-4395/2021	2021-04-22	North America	USA	Yale Clinical Virology Lab	Grubaugh Lab - Yale School of Public Health	Joseph Fauver et al
EPI_ISL_2598693	USA/CT-Yale-4396/2021	2021-04-16	North America	USA	Yale Clinical Virology Lab	Grubaugh Lab - Yale School of Public Health	Tara Alpert et al
EPI_ISL_2598695	USA/CT-Yale-4400/2021	2021-04-20	North America	USA	Yale Clinical Virology Lab	Grubaugh Lab - Yale School of Public Health	Tara Alpert et al
EPI_ISL_2023089	USA/CT-Yale-4403/2021	2021-04-23	North America	USA	Yale Clinical Virology Lab	Grubaugh Lab - Yale School of Public Health	Joseph Fauver et al
EPI_ISL_2023090	USA/CT-Yale-4404/2021	2021-04-22	North America	USA	Yale Clinical Virology Lab	Grubaugh Lab - Yale School of Public Health	Joseph Fauver et al
EPI_ISL_2023093	USA/CT-Yale-4407/2021	2021-04-23	North America	USA	Yale Clinical Virology Lab	Grubaugh Lab - Yale School of Public Health	Joseph Fauver et al
EPI_ISL_2023094	USA/CT-Yale-4408/2021	2021-04-22	North America	USA	Yale Clinical Virology Lab	Grubaugh Lab - Yale School of Public Health	Joseph Fauver et al
EPI_ISL_2023098	USA/CT-Yale-4412/2021	2021-04-22	North America	USA	Yale Clinical Virology Lab	Grubaugh Lab - Yale School of Public Health	Joseph Fauver et al
EPI_ISL_2023100	USA/CT-Yale-4414/2021	2021-04-23	North America	USA	Yale Clinical Virology Lab	Grubaugh Lab - Yale School of Public Health	Joseph Fauver et al
EPI_ISL_2023102	USA/CT-Yale-4417/2021	2021-04-22	North America	USA	Yale Clinical Virology Lab	Grubaugh Lab - Yale School of Public Health	Joseph Fauver et al
EPI_ISL_2023103	USA/CT-Yale-4419/2021	2021-04-22	North America	USA	Yale Clinical Virology Lab	Grubaugh Lab - Yale School of Public Health	Joseph Fauver et al
EPI_ISL_2023106	USA/CT-Yale-4426/2021	2021-04-23	North America	USA	Yale Clinical Virology Lab	Grubaugh Lab - Yale School of Public Health	Joseph Fauver et al
EPI_ISL_2023107	USA/CT-Yale-4427/2021	2021-04-23	North America	USA	Yale Clinical Virology Lab	Grubaugh Lab - Yale School of Public Health	Joseph Fauver et al
EPI_ISL_2023108	USA/CT-Yale-4428/2021	2021-04-23	North America	USA	Yale Clinical Virology Lab	Grubaugh Lab - Yale School of Public Health	Joseph Fauver et al
EPI_ISL_2023109	USA/CT-Yale-4429/2021	2021-04-23	North America	USA	Yale Clinical Virology Lab	Grubaugh Lab - Yale School of Public Health	Joseph Fauver et al
EPI_ISL_2023110	USA/CT-Yale-4430/2021	2021-04-23	North America	USA	Yale Clinical Virology Lab	Grubaugh Lab - Yale School of Public Health	Joseph Fauver et al
EPI_ISL_3105543	USA/CT-Yale-4431/2021	2021-04-23	North America	USA	Yale Clinical Virology Lab	Grubaugh Lab - Yale School of Public Health	Joseph Fauver et al
EPI_ISL_2023111	USA/CT-Yale-4432/2021	2021-04-23	North America	USA	Yale Clinical Virology Lab	Grubaugh Lab - Yale School of Public Health	Joseph Fauver et al
EPI_ISL_2023112	USA/CT-Yale-4433/2021	2021-04-23	North America	USA	Yale Clinical Virology Lab	Grubaugh Lab - Yale School of Public Health	Joseph Fauver et al
EPI_ISL_2023113	USA/CT-Yale-4434/2021	2021-04-24	North America	USA	Yale Clinical Virology Lab	Grubaugh Lab - Yale School of Public Health	Joseph Fauver et al
EPI_ISL_2023114	USA/CT-Yale-4435/2021	2021-04-23	North America	USA	Yale Clinical Virology Lab	Grubaugh Lab - Yale School of Public Health	Joseph Fauver et al
EPI_ISL_2023115	USA/CT-Yale-4436/2021	2021-04-23	North America	USA	Yale Clinical Virology Lab	Grubaugh Lab - Yale School of Public Health	Joseph Fauver et al
EPI_ISL_2023118	USA/CT-Yale-4439/2021	2021-04-23	North America	USA	Yale Clinical Virology Lab	Grubaugh Lab - Yale School of Public Health	Joseph Fauver et al
EPI_ISL_2023119	USA/CT-Yale-4440/2021	2021-04-23	North America	USA	Yale Clinical Virology Lab	Grubaugh Lab - Yale School of Public Health	Joseph Fauver et al
EPI_ISL_2023120	USA/CT-Yale-4441/2021	2021-04-23	North America	USA	Yale Clinical Virology Lab	Grubaugh Lab - Yale School of Public Health	Joseph Fauver et al
EPI_ISL_2023121	USA/CT-Yale-4442/2021	2021-04-23	North America	USA	Yale Clinical Virology Lab	Grubaugh Lab - Yale School of Public Health	Joseph Fauver et al
EPI_ISL_2023123	USA/CT-Yale-4444/2021	2021-04-24	North America	USA	Yale Clinical Virology Lab	Grubaugh Lab - Yale School of Public Health	Joseph Fauver et al
EPI_ISL_2023124	USA/CT-Yale-4445/2021	2021-04-23	North America	USA	Yale Clinical Virology Lab	Grubaugh Lab - Yale School of Public Health	Joseph Fauver et al
EPI_ISL_2023125	USA/CT-Yale-4446/2021	2021-04-24	North America	USA	Yale Clinical Virology Lab	Grubaugh Lab - Yale School of Public Health	Joseph Fauver et al
EPI_ISL_2023127	USA/CT-Yale-4449/2021	2021-04-23	North America	USA	Yale Clinical Virology Lab	Grubaugh Lab - Yale School of Public Health	Joseph Fauver et al
EPI_ISL_2023128	USA/CT-Yale-4450/2021	2021-04-23	North America	USA	Yale Clinical Virology Lab	Grubaugh Lab - Yale School of Public Health	Joseph Fauver et al
EPI_ISL_2023129	USA/CT-Yale-4451/2021	2021-04-23	North America	USA	Yale Clinical Virology Lab	Grubaugh Lab - Yale School of Public Health	Joseph Fauver et al
EPI_ISL_2023130	USA/CT-Yale-4452/2021	2021-04-23	North America	USA	Yale Clinical Virology Lab	Grubaugh Lab - Yale School of Public Health	Joseph Fauver et al
EPI_ISL_2023131	USA/CT-Yale-4453/2021	2021-04-23	North America	USA	Yale Clinical Virology Lab	Grubaugh Lab - Yale School of Public Health	Joseph Fauver et al
EPI_ISL_2023132	USA/CT-Yale-4454/2021	2021-04-23	North America	USA	Yale Clinical Virology Lab	Grubaugh Lab - Yale School of Public Health	Joseph Fauver et al
EPI_ISL_2023133	USA/CT-Yale-4455/2021	2021-04-24	North America	USA	Yale Clinical Virology Lab	Grubaugh Lab - Yale School of Public Health	Joseph Fauver et al
EPI_ISL_2023136	USA/CT-Yale-4458/2021	2021-04-23	North America	USA	Yale Clinical Virology Lab	Grubaugh Lab - Yale School of Public Health	Joseph Fauver et al
EPI_ISL_2023138	USA/CT-Yale-4460/2021	2021-04-24	North America	USA	Yale Clinical Virology Lab	Grubaugh Lab - Yale School of Public Health	Joseph Fauver et al
EPI_ISL_2023139	USA/CT-Yale-4461/2021	2021-04-24	North America	USA	Yale Clinical Virology Lab	Grubaugh Lab - Yale School of Public Health	Joseph Fauver et al
EPI_ISL_2023140	USA/CT-Yale-4462/2021	2021-04-24	North America	USA	Yale Clinical Virology Lab	Grubaugh Lab - Yale School of Public Health	Joseph Fauver et al
EPI_ISL_2023141	USA/CT-Yale-4463/2021	2021-04-25	North America	USA	Yale Clinical Virology Lab	Grubaugh Lab - Yale School of Public Health	Joseph Fauver et al
EPI_ISL_2023142	USA/CT-Yale-4464/2021	2021-04-24	North America	USA	Yale Clinical Virology Lab	Grubaugh Lab - Yale School of Public Health	Joseph Fauver et al
EPI_ISL_2023144	USA/CT-Yale-4466/2021	2021-04-24	North America	USA	Yale Clinical Virology Lab	Grubaugh Lab - Yale School of Public Health	Joseph Fauver et al
EPI_ISL_2023145	USA/CT-Yale-4467/2021	2021-04-24	North America	USA	Yale Clinical Virology Lab	Grubaugh Lab - Yale School of Public Health	Joseph Fauver et al
EPI_ISL_2023146	USA/CT-Yale-4468/2021	2021-04-25	North America	USA	Yale Clinical Virology Lab	Grubaugh Lab - Yale School of Public Health	Joseph Fauver et al
EPI_ISL_2023148	USA/CT-Yale-4470/2021	2021-04-25	North America	USA	Yale Clinical Virology Lab	Grubaugh Lab - Yale School of Public Health	Joseph Fauver et al
EPI_ISL_2023149	USA/CT-Yale-4471/2021	2021-04-24	North America	USA	Yale Clinical Virology Lab	Grubaugh Lab - Yale School of Public Health	Joseph Fauver et al
EPI_ISL_2023150	USA/CT-Yale-4472/2021	2021-04-24	North America	USA	Yale Clinical Virology Lab	Grubaugh Lab - Yale School of Public Health	Joseph Fauver et al
EPI_ISL_2023151	USA/CT-Yale-4473/2021	2021-04-24	North America	USA	Yale Clinical Virology Lab	Grubaugh Lab - Yale School of Public Health	Joseph Fauver et al
EPI_ISL_2023152	USA/CT-Yale-4474/2021	2021-04-24	North America	USA	Yale Clinical Virology Lab	Grubaugh Lab - Yale School of Public Health	Joseph Fauver et al
EPI_ISL_2023153	USA/CT-Yale-4475/2021	2021-04-24	North America	USA	Yale Clinical Virology Lab	Grubaugh Lab - Yale School of Public Health	Joseph Fauver et al
EPI_ISL_2023155	USA/CT-Yale-4478/2021	2021-04-24	North America	USA	Yale Clinical Virology Lab	Grubaugh Lab - Yale School of Public Health	Joseph Fauver et al
EPI_ISL_2023157	USA/CT-Yale-4480/2021	2021-04-24	North America	USA	Yale Clinical Virology Lab	Grubaugh Lab - Yale School of Public Health	Joseph Fauver et al
EPI_ISL_2023158	USA/CT-Yale-4481/2021	2021-04-24	North America	USA	Yale Clinical Virology Lab	Grubaugh Lab - Yale School of Public Health	Joseph Fauver et al
EPI_ISL_2023159	USA/CT-Yale-4482/2021	2021-04-24	North America	USA	Yale Clinical Virology Lab	Grubaugh Lab - Yale School of Public Health	Joseph Fauver et al
EPI_ISL_2023160	USA/CT-Yale-4483/2021	2021-04-24	North America	USA	Yale Clinical Virology Lab	Grubaugh Lab - Yale School of Public Health	Joseph Fauver et al
EPI_ISL_2023161	USA/CT-Yale-4484/2021	2021-04-24	North America	USA	Yale Clinical Virology Lab	Grubaugh Lab - Yale School of Public Health	Joseph Fauver et al
EPI_ISL_2023162	USA/CT-Yale-4485/2021	2021-04-24	North America	USA	Yale Clinical Virology Lab	Grubaugh Lab - Yale School of Public Health	Joseph Fauver et al
EPI_ISL_2023163	USA/CT-Yale-4486/2021	2021-04-25	North America	USA	Yale Clinical Virology Lab	Grubaugh Lab - Yale School of Public Health	Joseph Fauver et al
EPI_ISL_2023164	USA/CT-Yale-4487/2021	2021-04-24	North America	USA	Yale Clinical Virology Lab	Grubaugh Lab - Yale School of Public Health	Joseph Fauver et al
EPI_ISL_2023165	USA/CT-Yale-4488/2021	2021-04-24	North America	USA	Yale Clinical Virology Lab	Grubaugh Lab - Yale School of Public Health	Joseph Fauver et al
EPI_ISL_2023166	USA/CT-Yale-4489/2021	2021-04-24	North America	USA	Yale Clinical Virology Lab	Grubaugh Lab - Yale School of Public Health	Joseph Fauver et al
EPI_ISL_3105505	USA/CT-Yale-4490/2021	2021-04-23	North America	USA	Yale Clinical Virology Lab	Grubaugh Lab - Yale School of Public Health	Joseph Fauver et al
EPI_ISL_2023167	USA/CT-Yale-4492/2021	2021-04-27	North America	USA	Yale Clinical Virology Lab	Grubaugh Lab - Yale School of Public Health	Joseph Fauver et al
EPI_ISL_2023168	USA/CT-Yale-4494/2021	2021-04-25	North America	USA	Yale Clinical Virology Lab	Grubaugh Lab - Yale School of Public Health	Joseph Fauver et al
EPI_ISL_2023169	USA/CT-Yale-4495/2021	2021-04-26	North America	USA	Yale Clinical Virology Lab	Grubaugh Lab - Yale School of Public Health	Joseph Fauver et al
EPI_ISL_2023170	USA/CT-Yale-4496/2021	2021-04-26	North America	USA	Yale Clinical Virology Lab	Grubaugh Lab - Yale School of Public Health	Joseph Fauver et al
EPI_ISL_2023171	USA/CT-Yale-4497/2021	2021-04-26	North America	USA	Yale Clinical Virology Lab	Grubaugh Lab - Yale School of Public Health	Joseph Fauver et al
EPI_ISL_2023172	USA/CT-Yale-4498/2021	2021-04-26	North America	USA	Yale Clinical Virology Lab	Grubaugh Lab - Yale School of Public Health	Joseph Fauver et al
EPI_ISL_2023174	USA/CT-Yale-4500/2021	2021-04-26	North America	USA	Yale Clinical Virology Lab	Grubaugh Lab - Yale School of Public Health	Joseph Fauver et al
EPI_ISL_2023175	USA/CT-Yale-4501/2021	2021-04-26	North America	USA	Yale Clinical Virology Lab	Grubaugh Lab - Yale School of Public Health	Joseph Fauver et al
EPI_ISL_2023176	USA/CT-Yale-4502/2021	2021-04-26	North America	USA	Yale Clinical Virology Lab	Grubaugh Lab - Yale School of Public Health	Joseph Fauver et al
EPI_ISL_2023177	USA/CT-Yale-4503/2021	2021-04-26	North America	USA	Yale Clinical Virology Lab	Grubaugh Lab - Yale School of Public Health	Joseph Fauver et al
EPI_ISL_2023178	USA/CT-Yale-4504/2021	2021-04-26	North America	USA	Yale Clinical Virology Lab	Grubaugh Lab - Yale School of Public Health	Joseph Fauver et al
EPI_ISL_2023179	USA/CT-Yale-4505/2021	2021-04-26	North America	USA	Yale Clinical Virology Lab	Grubaugh Lab - Yale School of Public Health	Joseph Fauver et al
EPI_ISL_2023180	USA/CT-Yale-4506/2021	2021-04-26	North America	USA	Yale Clinical Virology Lab	Grubaugh Lab - Yale School of Public Health	Joseph Fauver et al
EPI_ISL_2023181	USA/CT-Yale-4507/2021	2021-04-26	North America	USA	Yale Clinical Virology Lab	Grubaugh Lab - Yale School of Public Health	Joseph Fauver et al
EPI_ISL_2023182	USA/CT-Yale-4508/2021	2021-04-27	North America	USA	Yale Clinical Virology Lab	Grubaugh Lab - Yale School of Public Health	Joseph Fauver et al
EPI_ISL_2023183	USA/CT-Yale-4510/2021	2021-04-25	North America	USA	Yale Clinical Virology Lab	Grubaugh Lab - Yale School of Public Health	Joseph Fauver et al
EPI_ISL_2023184	USA/CT-Yale-4511/2021	2021-04-26	North America	USA	Yale Clinical Virology Lab	Grubaugh Lab - Yale School of Public Health	Joseph Fauver et al
EPI_ISL_2023185	USA/CT-Yale-4512/2021	2021-04-26	North America	USA	Yale Clinical Virology Lab	Grubaugh Lab - Yale School of Public Health	Joseph Fauver et al
EPI_ISL_2023186	USA/CT-Yale-4513/2021	2021-04-26	North America	USA	Yale Clinical Virology Lab	Grubaugh Lab - Yale School of Public Health	Joseph Fauver et al
EPI_ISL_2023187	USA/CT-Yale-4514/2021	2021-04-26	North America	USA	Yale Clinical Virology Lab	Grubaugh Lab - Yale School of Public Health	Joseph Fauver et al
EPI_ISL_2023188	USA/CT-Yale-4515/2021	2021-04-25	North America	USA	Yale Clinical Virology Lab	Grubaugh Lab - Yale School of Public Health	Joseph Fauver et al
EPI_ISL_2023189	USA/CT-Yale-4516/2021	2021-04-26	North America	USA	Yale Clinical Virology Lab	Grubaugh Lab - Yale School of Public Health	Joseph Fauver et al
EPI_ISL_2023190	USA/CT-Yale-4517/2021	2021-04-26	North America	USA	Yale Clinical Virology Lab	Grubaugh Lab - Yale School of Public Health	Joseph Fauver et al
EPI_ISL_2023191	USA/CT-Yale-4518/2021	2021-04-26	North America	USA	Yale Clinical Virology Lab	Grubaugh Lab - Yale School of Public Health	Joseph Fauver et al
EPI_ISL_2023193	USA/CT-Yale-4521/2021	2021-04-26	North America	USA	Yale Clinical Virology Lab	Grubaugh Lab - Yale School of Public Health	Joseph Fauver et al
EPI_ISL_2023194	USA/CT-Yale-4522/2021	2021-04-26	North America	USA	Yale Clinical Virology Lab	Grubaugh Lab - Yale School of Public Health	Joseph Fauver et al
EPI_ISL_2023196	USA/CT-Yale-4524/2021	2021-04-26	North America	USA	Yale Clinical Virology Lab	Grubaugh Lab - Yale School of Public Health	Joseph Fauver et al
EPI_ISL_2023197	USA/CT-Yale-4525/2021	2021-04-26	North America	USA	Yale Clinical Virology Lab	Grubaugh Lab - Yale School of Public Health	Joseph Fauver et al
EPI_ISL_2023198	USA/CT-Yale-4526/2021	2021-04-26	North America	USA	Yale Clinical Virology Lab	Grubaugh Lab - Yale School of Public Health	Joseph Fauver et al
EPI_ISL_2023199	USA/CT-Yale-4527/2021	2021-04-26	North America	USA	Yale Clinical Virology Lab	Grubaugh Lab - Yale School of Public Health	Joseph Fauver et al
EPI_ISL_2023200	USA/CT-Yale-4528/2021	2021-04-26	North America	USA	Yale Clinical Virology Lab	Grubaugh Lab - Yale School of Public Health	Joseph Fauver et al
EPI_ISL_2023203	USA/CT-Yale-4531/2021	2021-04-26	North America	USA	Yale Clinical Virology Lab	Grubaugh Lab - Yale School of Public Health	Joseph Fauver et al
EPI_ISL_2023204	USA/CT-Yale-4532/2021	2021-04-26	North America	USA	Yale Clinical Virology Lab	Grubaugh Lab - Yale School of Public Health	Joseph Fauver et al
EPI_ISL_2023205	USA/CT-Yale-4534/2021	2021-04-26	North America	USA	Yale Clinical Virology Lab	Grubaugh Lab - Yale School of Public Health	Joseph Fauver et al
EPI_ISL_2023207	USA/CT-Yale-4537/2021	2021-04-25	North America	USA	Yale Clinical Virology Lab	Grubaugh Lab - Yale School of Public Health	Joseph Fauver et al
EPI_ISL_2023208	USA/CT-Yale-4538/2021	2021-04-26	North America	USA	Yale Clinical Virology Lab	Grubaugh Lab - Yale School of Public Health	Joseph Fauver et al
EPI_ISL_2023209	USA/CT-Yale-4539/2021	2021-04-26	North America	USA	Yale Clinical Virology Lab	Grubaugh Lab - Yale School of Public Health	Joseph Fauver et al
EPI_ISL_2023210	USA/CT-Yale-4541/2021	2021-04-26	North America	USA	Yale Clinical Virology Lab	Grubaugh Lab - Yale School of Public Health	Joseph Fauver et al
EPI_ISL_2023211	USA/CT-Yale-4542/2021	2021-04-25	North America	USA	Yale Clinical Virology Lab	Grubaugh Lab - Yale School of Public Health	Joseph Fauver et al
EPI_ISL_2023213	USA/CT-Yale-4546/2021	2021-04-24	North America	USA	Yale Clinical Virology Lab	Grubaugh Lab - Yale School of Public Health	Joseph Fauver et al
EPI_ISL_2159578	USA/CT-Yale-4550/2021	2021-04-24	North America	USA	Yale Clinical Virology Lab	Grubaugh Lab - Yale School of Public Health	Joseph Fauver et al
EPI_ISL_2159580	USA/CT-Yale-4553/2021	2021-04-20	North America	USA	Yale Clinical Virology Lab	Grubaugh Lab - Yale School of Public Health	Joseph Fauver et al
EPI_ISL_2023214	USA/CT-Yale-4555/2021	2021-04-28	North America	USA	Yale Pathology Lab	Grubaugh Lab - Yale School of Public Health	Joseph Fauver et al
EPI_ISL_2023215	USA/CT-Yale-4556/2021	2021-05-01	North America	USA	Yale Pathology Lab	Grubaugh Lab - Yale School of Public Health	Joseph Fauver et al
EPI_ISL_3105524	USA/CT-Yale-4557/2021	2021-05-01	North America	USA	Yale Pathology Lab	Grubaugh Lab - Yale School of Public Health	Joseph Fauver et al
EPI_ISL_2023216	USA/CT-Yale-4558/2021	2021-04-27	North America	USA	Yale Pathology Lab	Grubaugh Lab - Yale School of Public Health	Joseph Fauver et al
EPI_ISL_2023217	USA/CT-Yale-4559/2021	2021-05-03	North America	USA	Yale Pathology Lab	Grubaugh Lab - Yale School of Public Health	Joseph Fauver et al
EPI_ISL_2158992	USA/CT-Yale-4571/2021	2021-04-27	North America	USA	Yale Clinical Virology Lab	Yale Center for Genomic Analysis	Shrikant Mane et al
EPI_ISL_2158994	USA/CT-Yale-4572/2021	2021-04-27	North America	USA	Yale Clinical Virology Lab	Yale Center for Genomic Analysis	Shrikant Mane et al
EPI_ISL_2159002	USA/CT-Yale-4577/2021	2021-04-27	North America	USA	Yale Clinical Virology Lab	Yale Center for Genomic Analysis	Shrikant Mane et al
EPI_ISL_2159010	USA/CT-Yale-4582/2021	2021-04-27	North America	USA	Yale Clinical Virology Lab	Yale Center for Genomic Analysis	Shrikant Mane et al
EPI_ISL_2159014	USA/CT-Yale-4585/2021	2021-04-27	North America	USA	Yale Clinical Virology Lab	Yale Center for Genomic Analysis	Shrikant Mane et al
EPI_ISL_2159019	USA/CT-Yale-4588/2021	2021-04-27	North America	USA	Yale Clinical Virology Lab	Yale Center for Genomic Analysis	Shrikant Mane et al
EPI_ISL_2159033	USA/CT-Yale-4597/2021	2021-04-27	North America	USA	Yale Clinical Virology Lab	Yale Center for Genomic Analysis	Shrikant Mane et al
EPI_ISL_2159035	USA/CT-Yale-4598/2021	2021-04-28	North America	USA	Yale Clinical Virology Lab	Yale Center for Genomic Analysis	Shrikant Mane et al
EPI_ISL_2159042	USA/CT-Yale-4603/2021	2021-04-29	North America	USA	Yale Clinical Virology Lab	Yale Center for Genomic Analysis	Shrikant Mane et al
EPI_ISL_3105506	USA/CT-Yale-4605/2021	2021-04-29	North America	USA	Yale Clinical Virology Lab	Yale Center for Genomic Analysis	Shrikant Mane et al
EPI_ISL_2159059	USA/CT-Yale-4615/2021	2021-04-28	North America	USA	Yale Clinical Virology Lab	Yale Center for Genomic Analysis	Shrikant Mane et al
EPI_ISL_2159066	USA/CT-Yale-4621/2021	2021-04-28	North America	USA	Yale Clinical Virology Lab	Yale Center for Genomic Analysis	Shrikant Mane et al
EPI_ISL_2159067	USA/CT-Yale-4622/2021	2021-04-29	North America	USA	Yale Clinical Virology Lab	Yale Center for Genomic Analysis	Shrikant Mane et al
EPI_ISL_2159088	USA/CT-Yale-4635/2021	2021-05-01	North America	USA	Yale Clinical Virology Lab	Yale Center for Genomic Analysis	Shrikant Mane et al
EPI_ISL_2159091	USA/CT-Yale-4637/2021	2021-05-02	North America	USA	Yale Clinical Virology Lab	Yale Center for Genomic Analysis	Shrikant Mane et al
EPI_ISL_2159581	USA/CT-Yale-4656/2021	2021-05-02	North America	USA	Yale Clinical Virology Lab	Grubaugh Lab - Yale School of Public Health	Joseph Fauver et al
EPI_ISL_2159583	USA/CT-Yale-4657/2021	2021-04-30	North America	USA	Yale Clinical Virology Lab	Grubaugh Lab - Yale School of Public Health	Joseph Fauver et al
EPI_ISL_2159586	USA/CT-Yale-4660/2021	2021-04-30	North America	USA	Yale Clinical Virology Lab	Grubaugh Lab - Yale School of Public Health	Joseph Fauver et al
EPI_ISL_2159588	USA/CT-Yale-4661/2021	2021-04-30	North America	USA	Yale Clinical Virology Lab	Grubaugh Lab - Yale School of Public Health	Joseph Fauver et al
EPI_ISL_2159589	USA/CT-Yale-4662/2021	2021-04-30	North America	USA	Yale Clinical Virology Lab	Grubaugh Lab - Yale School of Public Health	Joseph Fauver et al
EPI_ISL_2159591	USA/CT-Yale-4663/2021	2021-04-30	North America	USA	Yale Clinical Virology Lab	Grubaugh Lab - Yale School of Public Health	Joseph Fauver et al
EPI_ISL_2159594	USA/CT-Yale-4665/2021	2021-04-30	North America	USA	Yale Clinical Virology Lab	Grubaugh Lab - Yale School of Public Health	Joseph Fauver et al
EPI_ISL_2159596	USA/CT-Yale-4667/2021	2021-04-30	North America	USA	Yale Clinical Virology Lab	Grubaugh Lab - Yale School of Public Health	Joseph Fauver et al
EPI_ISL_2159597	USA/CT-Yale-4668/2021	2021-04-30	North America	USA	Yale Clinical Virology Lab	Grubaugh Lab - Yale School of Public Health	Joseph Fauver et al
EPI_ISL_2159602	USA/CT-Yale-4671/2021	2021-05-03	North America	USA	Yale Clinical Virology Lab	Grubaugh Lab - Yale School of Public Health	Joseph Fauver et al
EPI_ISL_2159603	USA/CT-Yale-4672/2021	2021-05-03	North America	USA	Yale Clinical Virology Lab	Grubaugh Lab - Yale School of Public Health	Joseph Fauver et al
EPI_ISL_2159605	USA/CT-Yale-4673/2021	2021-05-02	North America	USA	Yale Clinical Virology Lab	Grubaugh Lab - Yale School of Public Health	Joseph Fauver et al
EPI_ISL_2159606	USA/CT-Yale-4674/2021	2021-05-02	North America	USA	Yale Clinical Virology Lab	Grubaugh Lab - Yale School of Public Health	Joseph Fauver et al
EPI_ISL_2159608	USA/CT-Yale-4675/2021	2021-05-03	North America	USA	Yale Clinical Virology Lab	Grubaugh Lab - Yale School of Public Health	Joseph Fauver et al
EPI_ISL_2159609	USA/CT-Yale-4676/2021	2021-05-03	North America	USA	Yale Clinical Virology Lab	Grubaugh Lab - Yale School of Public Health	Joseph Fauver et al
EPI_ISL_2159617	USA/CT-Yale-4683/2021	2021-05-03	North America	USA	Yale Clinical Virology Lab	Grubaugh Lab - Yale School of Public Health	Joseph Fauver et al
EPI_ISL_2159618	USA/CT-Yale-4684/2021	2021-05-04	North America	USA	Yale Clinical Virology Lab	Grubaugh Lab - Yale School of Public Health	Joseph Fauver et al
EPI_ISL_2159621	USA/CT-Yale-4685/2021	2021-05-04	North America	USA	Yale Clinical Virology Lab	Grubaugh Lab - Yale School of Public Health	Joseph Fauver et al
EPI_ISL_2159629	USA/CT-Yale-4689/2021	2021-05-03	North America	USA	Yale Clinical Virology Lab	Grubaugh Lab - Yale School of Public Health	Joseph Fauver et al
EPI_ISL_2159632	USA/CT-Yale-4692/2021	2021-05-04	North America	USA	Yale Clinical Virology Lab	Grubaugh Lab - Yale School of Public Health	Joseph Fauver et al
EPI_ISL_2159634	USA/CT-Yale-4693/2021	2021-05-04	North America	USA	Yale Clinical Virology Lab	Grubaugh Lab - Yale School of Public Health	Joseph Fauver et al
EPI_ISL_2159643	USA/CT-Yale-4701/2021	2021-05-03	North America	USA	Yale Clinical Virology Lab	Grubaugh Lab - Yale School of Public Health	Joseph Fauver et al
EPI_ISL_2159645	USA/CT-Yale-4702/2021	2021-05-03	North America	USA	Yale Clinical Virology Lab	Grubaugh Lab - Yale School of Public Health	Joseph Fauver et al
EPI_ISL_2159646	USA/CT-Yale-4703/2021	2021-05-03	North America	USA	Yale Clinical Virology Lab	Grubaugh Lab - Yale School of Public Health	Joseph Fauver et al
EPI_ISL_2159649	USA/CT-Yale-4705/2021	2021-05-03	North America	USA	Yale Clinical Virology Lab	Grubaugh Lab - Yale School of Public Health	Joseph Fauver et al
EPI_ISL_2159653	USA/CT-Yale-4708/2021	2021-05-03	North America	USA	Yale Clinical Virology Lab	Grubaugh Lab - Yale School of Public Health	Joseph Fauver et al
EPI_ISL_2159656	USA/CT-Yale-4714/2021	2021-05-03	North America	USA	Yale Clinical Virology Lab	Grubaugh Lab - Yale School of Public Health	Joseph Fauver et al
EPI_ISL_2159662	USA/CT-Yale-4718/2021	2021-03-25	North America	USA	Yale Clinical Virology Lab	Grubaugh Lab - Yale School of Public Health	Joseph Fauver et al
EPI_ISL_2159665	USA/CT-Yale-4720/2021	2021-03-24	North America	USA	Yale Clinical Virology Lab	Grubaugh Lab - Yale School of Public Health	Joseph Fauver et al
EPI_ISL_2034697	USA/CT-Yale-4725/2021	2021-03-28	North America	USA	Connecticut DPH	Yale Center for Genomic Analysis	Joseph Fauver et al
EPI_ISL_2034698	USA/CT-Yale-4726/2021	2021-03-25	North America	USA	Connecticut DPH	Yale Center for Genomic Analysis	Joseph Fauver et al
EPI_ISL_2034699	USA/CT-Yale-4727/2021	2021-03-25	North America	USA	Connecticut DPH	Yale Center for Genomic Analysis	Joseph Fauver et al
EPI_ISL_2034700	USA/CT-Yale-4728/2021	2021-03-25	North America	USA	Connecticut DPH	Yale Center for Genomic Analysis	Joseph Fauver et al
EPI_ISL_2034701	USA/CT-Yale-4729/2021	2021-03-27	North America	USA	Connecticut DPH	Yale Center for Genomic Analysis	Joseph Fauver et al
EPI_ISL_2034702	USA/CT-Yale-4730/2021	2021-03-27	North America	USA	Connecticut DPH	Yale Center for Genomic Analysis	Joseph Fauver et al
EPI_ISL_2034707	USA/CT-Yale-4736/2021	2021-03-30	North America	USA	Connecticut DPH	Yale Center for Genomic Analysis	Joseph Fauver et al
EPI_ISL_2034708	USA/CT-Yale-4737/2021	2021-04-01	North America	USA	Connecticut DPH	Yale Center for Genomic Analysis	Joseph Fauver et al
EPI_ISL_2034726	USA/CT-Yale-4751/2021	2021-04-05	North America	USA	Connecticut DPH	Yale Center for Genomic Analysis	Joseph Fauver et al
EPI_ISL_2034733	USA/CT-Yale-4755/2021	2021-04-01	North America	USA	Connecticut DPH	Yale Center for Genomic Analysis	Joseph Fauver et al
EPI_ISL_2034738	USA/CT-Yale-4760/2021	2021-04-11	North America	USA	Connecticut DPH	Yale Center for Genomic Analysis	Joseph Fauver et al
EPI_ISL_2034741	USA/CT-Yale-4761/2021	2021-04-10	North America	USA	Connecticut DPH	Yale Center for Genomic Analysis	Joseph Fauver et al
EPI_ISL_3105507	USA/CT-Yale-4764/2021	2021-04-12	North America	USA	Connecticut DPH	Yale Center for Genomic Analysis	Joseph Fauver et al
EPI_ISL_2034750	USA/CT-Yale-4770/2021	2021-04-05	North America	USA	Connecticut DPH	Yale Center for Genomic Analysis	Joseph Fauver et al
EPI_ISL_2159668	USA/CT-Yale-4773/2021	2021-04-20	North America	USA	Murphy Medical Association	Grubaugh Lab - Yale School of Public Health	Joseph Fauver et al
EPI_ISL_2159670	USA/CT-Yale-4774/2021	2021-04-28	North America	USA	Murphy Medical Association	Grubaugh Lab - Yale School of Public Health	Joseph Fauver et al
EPI_ISL_2296381	USA/CT-Yale-4787/2021	2021-05-05	North America	USA	Yale Clinical Virology Lab	Grubaugh Lab - Yale School of Public Health	Joseph Fauver et al
EPI_ISL_2296382	USA/CT-Yale-4790/2021	2021-05-09	North America	USA	Yale Clinical Virology Lab	Grubaugh Lab - Yale School of Public Health	Joseph Fauver et al
EPI_ISL_2296384	USA/CT-Yale-4794/2021	2021-05-10	North America	USA	Yale Clinical Virology Lab	Grubaugh Lab - Yale School of Public Health	Joseph Fauver et al
EPI_ISL_2296386	USA/CT-Yale-4797/2021	2021-05-11	North America	USA	Yale Clinical Virology Lab	Grubaugh Lab - Yale School of Public Health	Joseph Fauver et al
EPI_ISL_2296388	USA/CT-Yale-4800/2021	2021-05-04	North America	USA	Yale Clinical Virology Lab	Grubaugh Lab - Yale School of Public Health	Joseph Fauver et al
EPI_ISL_2296390	USA/CT-Yale-4802/2021	2021-05-04	North America	USA	Yale Clinical Virology Lab	Grubaugh Lab - Yale School of Public Health	Joseph Fauver et al
EPI_ISL_2296391	USA/CT-Yale-4803/2021	2021-05-04	North America	USA	Yale Clinical Virology Lab	Grubaugh Lab - Yale School of Public Health	Joseph Fauver et al
EPI_ISL_2296392	USA/CT-Yale-4804/2021	2021-05-04	North America	USA	Yale Clinical Virology Lab	Grubaugh Lab - Yale School of Public Health	Joseph Fauver et al
EPI_ISL_2296393	USA/CT-Yale-4805/2021	2021-05-05	North America	USA	Yale Clinical Virology Lab	Grubaugh Lab - Yale School of Public Health	Joseph Fauver et al
EPI_ISL_3105532	USA/CT-Yale-4806/2021	2021-05-05	North America	USA	Yale Clinical Virology Lab	Grubaugh Lab - Yale School of Public Health	Joseph Fauver et al
EPI_ISL_2296395	USA/CT-Yale-4808/2021	2021-05-05	North America	USA	Yale Clinical Virology Lab	Grubaugh Lab - Yale School of Public Health	Joseph Fauver et al
EPI_ISL_2296396	USA/CT-Yale-4809/2021	2021-05-05	North America	USA	Yale Clinical Virology Lab	Grubaugh Lab - Yale School of Public Health	Joseph Fauver et al
EPI_ISL_2296398	USA/CT-Yale-4811/2021	2021-05-05	North America	USA	Yale Clinical Virology Lab	Grubaugh Lab - Yale School of Public Health	Joseph Fauver et al
EPI_ISL_2296403	USA/CT-Yale-4816/2021	2021-05-05	North America	USA	Yale Clinical Virology Lab	Grubaugh Lab - Yale School of Public Health	Joseph Fauver et al
EPI_ISL_2296404	USA/CT-Yale-4817/2021	2021-05-05	North America	USA	Yale Clinical Virology Lab	Grubaugh Lab - Yale School of Public Health	Joseph Fauver et al
EPI_ISL_2296406	USA/CT-Yale-4819/2021	2021-05-05	North America	USA	Yale Clinical Virology Lab	Grubaugh Lab - Yale School of Public Health	Joseph Fauver et al
EPI_ISL_2296408	USA/CT-Yale-4821/2021	2021-05-06	North America	USA	Yale Clinical Virology Lab	Grubaugh Lab - Yale School of Public Health	Joseph Fauver et al
EPI_ISL_2296409	USA/CT-Yale-4822/2021	2021-05-06	North America	USA	Yale Clinical Virology Lab	Grubaugh Lab - Yale School of Public Health	Joseph Fauver et al
EPI_ISL_2296411	USA/CT-Yale-4824/2021	2021-05-06	North America	USA	Yale Clinical Virology Lab	Grubaugh Lab - Yale School of Public Health	Joseph Fauver et al
EPI_ISL_2296412	USA/CT-Yale-4825/2021	2021-05-06	North America	USA	Yale Clinical Virology Lab	Grubaugh Lab - Yale School of Public Health	Joseph Fauver et al
EPI_ISL_2296413	USA/CT-Yale-4826/2021	2021-05-06	North America	USA	Yale Clinical Virology Lab	Grubaugh Lab - Yale School of Public Health	Joseph Fauver et al
EPI_ISL_2296414	USA/CT-Yale-4827/2021	2021-05-06	North America	USA	Yale Clinical Virology Lab	Grubaugh Lab - Yale School of Public Health	Joseph Fauver et al
EPI_ISL_2296415	USA/CT-Yale-4828/2021	2021-05-06	North America	USA	Yale Clinical Virology Lab	Grubaugh Lab - Yale School of Public Health	Joseph Fauver et al
EPI_ISL_2296416	USA/CT-Yale-4829/2021	2021-05-06	North America	USA	Yale Clinical Virology Lab	Grubaugh Lab - Yale School of Public Health	Joseph Fauver et al
EPI_ISL_2296418	USA/CT-Yale-4831/2021	2021-05-06	North America	USA	Yale Clinical Virology Lab	Grubaugh Lab - Yale School of Public Health	Joseph Fauver et al
EPI_ISL_2296419	USA/CT-Yale-4832/2021	2021-05-06	North America	USA	Yale Clinical Virology Lab	Grubaugh Lab - Yale School of Public Health	Joseph Fauver et al
EPI_ISL_2296420	USA/CT-Yale-4833/2021	2021-05-06	North America	USA	Yale Clinical Virology Lab	Grubaugh Lab - Yale School of Public Health	Joseph Fauver et al
EPI_ISL_2296421	USA/CT-Yale-4834/2021	2021-05-06	North America	USA	Yale Clinical Virology Lab	Grubaugh Lab - Yale School of Public Health	Joseph Fauver et al
EPI_ISL_2296423	USA/CT-Yale-4836/2021	2021-05-06	North America	USA	Yale Clinical Virology Lab	Grubaugh Lab - Yale School of Public Health	Joseph Fauver et al
EPI_ISL_2296424	USA/CT-Yale-4837/2021	2021-05-07	North America	USA	Yale Clinical Virology Lab	Grubaugh Lab - Yale School of Public Health	Joseph Fauver et al
EPI_ISL_2296425	USA/CT-Yale-4838/2021	2021-05-07	North America	USA	Yale Clinical Virology Lab	Grubaugh Lab - Yale School of Public Health	Joseph Fauver et al
EPI_ISL_2296426	USA/CT-Yale-4839/2021	2021-05-07	North America	USA	Yale Clinical Virology Lab	Grubaugh Lab - Yale School of Public Health	Joseph Fauver et al
EPI_ISL_2296427	USA/CT-Yale-4840/2021	2021-05-07	North America	USA	Yale Clinical Virology Lab	Grubaugh Lab - Yale School of Public Health	Joseph Fauver et al
EPI_ISL_2296428	USA/CT-Yale-4841/2021	2021-05-07	North America	USA	Yale Clinical Virology Lab	Grubaugh Lab - Yale School of Public Health	Joseph Fauver et al
EPI_ISL_2296430	USA/CT-Yale-4843/2021	2021-05-07	North America	USA	Yale Clinical Virology Lab	Grubaugh Lab - Yale School of Public Health	Joseph Fauver et al
EPI_ISL_2296431	USA/CT-Yale-4844/2021	2021-05-07	North America	USA	Yale Clinical Virology Lab	Grubaugh Lab - Yale School of Public Health	Joseph Fauver et al
EPI_ISL_2296434	USA/CT-Yale-4847/2021	2021-05-07	North America	USA	Yale Clinical Virology Lab	Grubaugh Lab - Yale School of Public Health	Joseph Fauver et al
EPI_ISL_2296437	USA/CT-Yale-4850/2021	2021-05-07	North America	USA	Yale Clinical Virology Lab	Grubaugh Lab - Yale School of Public Health	Joseph Fauver et al
EPI_ISL_2296438	USA/CT-Yale-4851/2021	2021-05-07	North America	USA	Yale Clinical Virology Lab	Grubaugh Lab - Yale School of Public Health	Joseph Fauver et al
EPI_ISL_2296439	USA/CT-Yale-4852/2021	2021-05-08	North America	USA	Yale Clinical Virology Lab	Grubaugh Lab - Yale School of Public Health	Joseph Fauver et al
EPI_ISL_2296440	USA/CT-Yale-4853/2021	2021-05-08	North America	USA	Yale Clinical Virology Lab	Grubaugh Lab - Yale School of Public Health	Joseph Fauver et al
EPI_ISL_2296442	USA/CT-Yale-4855/2021	2021-05-08	North America	USA	Yale Clinical Virology Lab	Grubaugh Lab - Yale School of Public Health	Joseph Fauver et al
EPI_ISL_2296443	USA/CT-Yale-4856/2021	2021-05-08	North America	USA	Yale Clinical Virology Lab	Grubaugh Lab - Yale School of Public Health	Joseph Fauver et al
EPI_ISL_2296444	USA/CT-Yale-4857/2021	2021-05-08	North America	USA	Yale Clinical Virology Lab	Grubaugh Lab - Yale School of Public Health	Joseph Fauver et al
EPI_ISL_2296445	USA/CT-Yale-4858/2021	2021-05-08	North America	USA	Yale Clinical Virology Lab	Grubaugh Lab - Yale School of Public Health	Joseph Fauver et al
EPI_ISL_2296446	USA/CT-Yale-4859/2021	2021-05-08	North America	USA	Yale Clinical Virology Lab	Grubaugh Lab - Yale School of Public Health	Joseph Fauver et al
EPI_ISL_2296448	USA/CT-Yale-4861/2021	2021-05-08	North America	USA	Yale Clinical Virology Lab	Grubaugh Lab - Yale School of Public Health	Joseph Fauver et al
EPI_ISL_2296449	USA/CT-Yale-4862/2021	2021-05-09	North America	USA	Yale Clinical Virology Lab	Grubaugh Lab - Yale School of Public Health	Joseph Fauver et al
EPI_ISL_2296451	USA/CT-Yale-4864/2021	2021-05-09	North America	USA	Yale Clinical Virology Lab	Grubaugh Lab - Yale School of Public Health	Joseph Fauver et al
EPI_ISL_2296452	USA/CT-Yale-4865/2021	2021-05-09	North America	USA	Yale Clinical Virology Lab	Grubaugh Lab - Yale School of Public Health	Joseph Fauver et al
EPI_ISL_2296453	USA/CT-Yale-4866/2021	2021-05-09	North America	USA	Yale Clinical Virology Lab	Grubaugh Lab - Yale School of Public Health	Joseph Fauver et al
EPI_ISL_2296454	USA/CT-Yale-4867/2021	2021-05-09	North America	USA	Yale Clinical Virology Lab	Grubaugh Lab - Yale School of Public Health	Joseph Fauver et al
EPI_ISL_2296455	USA/CT-Yale-4868/2021	2021-05-09	North America	USA	Yale Clinical Virology Lab	Grubaugh Lab - Yale School of Public Health	Joseph Fauver et al
EPI_ISL_2296456	USA/CT-Yale-4869/2021	2021-05-09	North America	USA	Yale Clinical Virology Lab	Grubaugh Lab - Yale School of Public Health	Joseph Fauver et al
EPI_ISL_2296463	USA/CT-Yale-4876/2021	2021-05-10	North America	USA	Yale Clinical Virology Lab	Grubaugh Lab - Yale School of Public Health	Joseph Fauver et al
EPI_ISL_2296464	USA/CT-Yale-4877/2021	2021-05-10	North America	USA	Yale Clinical Virology Lab	Grubaugh Lab - Yale School of Public Health	Joseph Fauver et al
EPI_ISL_2296465	USA/CT-Yale-4878/2021	2021-05-10	North America	USA	Yale Clinical Virology Lab	Grubaugh Lab - Yale School of Public Health	Joseph Fauver et al
EPI_ISL_2296466	USA/CT-Yale-4879/2021	2021-05-10	North America	USA	Yale Clinical Virology Lab	Grubaugh Lab - Yale School of Public Health	Joseph Fauver et al
EPI_ISL_2426099	USA/CT-Yale-4880/2021	2021-05-10	North America	USA	Yale Clinical Virology Lab	Grubaugh Lab - Yale School of Public Health	Joseph Fauver et al
EPI_ISL_2426100	USA/CT-Yale-4881/2021	2021-05-11	North America	USA	Yale Clinical Virology Lab	Grubaugh Lab - Yale School of Public Health	Joseph Fauver et al
EPI_ISL_2426101	USA/CT-Yale-4882/2021	2021-05-11	North America	USA	Yale Clinical Virology Lab	Grubaugh Lab - Yale School of Public Health	Joseph Fauver et al
EPI_ISL_2296468	USA/CT-Yale-4884/2021	2021-05-13	North America	USA	Yale Pathology Lab	Grubaugh Lab - Yale School of Public Health	Joseph Fauver et al
EPI_ISL_2296469	USA/CT-Yale-4885/2021	2021-05-14	North America	USA	Yale Pathology Lab	Grubaugh Lab - Yale School of Public Health	Joseph Fauver et al
EPI_ISL_2296470	USA/CT-Yale-4886/2021	2021-05-14	North America	USA	Yale Pathology Lab	Grubaugh Lab - Yale School of Public Health	Joseph Fauver et al
EPI_ISL_2426102	USA/CT-Yale-4887/2021	2021-05-13	North America	USA	Yale Clinical Virology Lab	Grubaugh Lab - Yale School of Public Health	Joseph Fauver et al
EPI_ISL_2426103	USA/CT-Yale-4889/2021	2021-05-14	North America	USA	Yale Clinical Virology Lab	Grubaugh Lab - Yale School of Public Health	Joseph Fauver et al
EPI_ISL_2426104	USA/CT-Yale-4890/2021	2021-05-14	North America	USA	Yale Clinical Virology Lab	Grubaugh Lab - Yale School of Public Health	Joseph Fauver et al
EPI_ISL_2501724	USA/CT-Yale-4893/2021	2021-05-15	North America	USA	Yale Clinical Virology Lab	Grubaugh Lab - Yale School of Public Health	Joseph Fauver et al
EPI_ISL_2426106	USA/CT-Yale-4896/2021	2021-05-11	North America	USA	Yale Clinical Virology Lab	Grubaugh Lab - Yale School of Public Health	Joseph Fauver et al
EPI_ISL_2426107	USA/CT-Yale-4897/2021	2021-05-11	North America	USA	Yale Clinical Virology Lab	Grubaugh Lab - Yale School of Public Health	Joseph Fauver et al
EPI_ISL_2426108	USA/CT-Yale-4898/2021	2021-05-11	North America	USA	Yale Clinical Virology Lab	Grubaugh Lab - Yale School of Public Health	Joseph Fauver et al
EPI_ISL_2426109	USA/CT-Yale-4899/2021	2021-05-11	North America	USA	Yale Clinical Virology Lab	Grubaugh Lab - Yale School of Public Health	Joseph Fauver et al
EPI_ISL_2426110	USA/CT-Yale-4900/2021	2021-05-11	North America	USA	Yale Clinical Virology Lab	Grubaugh Lab - Yale School of Public Health	Joseph Fauver et al
EPI_ISL_2426111	USA/CT-Yale-4901/2021	2021-05-11	North America	USA	Yale Clinical Virology Lab	Grubaugh Lab - Yale School of Public Health	Joseph Fauver et al
EPI_ISL_2426112	USA/CT-Yale-4902/2021	2021-05-11	North America	USA	Yale Clinical Virology Lab	Grubaugh Lab - Yale School of Public Health	Joseph Fauver et al
EPI_ISL_2426113	USA/CT-Yale-4903/2021	2021-05-11	North America	USA	Yale Clinical Virology Lab	Grubaugh Lab - Yale School of Public Health	Joseph Fauver et al
EPI_ISL_2426114	USA/CT-Yale-4904/2021	2021-05-11	North America	USA	Yale Clinical Virology Lab	Grubaugh Lab - Yale School of Public Health	Joseph Fauver et al
EPI_ISL_2426115	USA/CT-Yale-4905/2021	2021-05-11	North America	USA	Yale Clinical Virology Lab	Grubaugh Lab - Yale School of Public Health	Joseph Fauver et al
EPI_ISL_2426116	USA/CT-Yale-4906/2021	2021-05-11	North America	USA	Yale Clinical Virology Lab	Grubaugh Lab - Yale School of Public Health	Joseph Fauver et al
EPI_ISL_2426118	USA/CT-Yale-4908/2021	2021-05-12	North America	USA	Yale Clinical Virology Lab	Grubaugh Lab - Yale School of Public Health	Joseph Fauver et al
EPI_ISL_2426119	USA/CT-Yale-4909/2021	2021-05-12	North America	USA	Yale Clinical Virology Lab	Grubaugh Lab - Yale School of Public Health	Joseph Fauver et al
EPI_ISL_3105509	USA/CT-Yale-4910/2021	2021-05-12	North America	USA	Yale Clinical Virology Lab	Grubaugh Lab - Yale School of Public Health	Joseph Fauver et al
EPI_ISL_2426120	USA/CT-Yale-4911/2021	2021-05-12	North America	USA	Yale Clinical Virology Lab	Grubaugh Lab - Yale School of Public Health	Joseph Fauver et al
EPI_ISL_2426121	USA/CT-Yale-4912/2021	2021-05-13	North America	USA	Yale Clinical Virology Lab	Grubaugh Lab - Yale School of Public Health	Joseph Fauver et al
EPI_ISL_2426123	USA/CT-Yale-4915/2021	2021-05-13	North America	USA	Yale Clinical Virology Lab	Grubaugh Lab - Yale School of Public Health	Joseph Fauver et al
EPI_ISL_2426124	USA/CT-Yale-4916/2021	2021-05-13	North America	USA	Yale Clinical Virology Lab	Grubaugh Lab - Yale School of Public Health	Joseph Fauver et al
EPI_ISL_2501725	USA/CT-Yale-4918/2021	2021-05-13	North America	USA	Yale Clinical Virology Lab	Grubaugh Lab - Yale School of Public Health	Joseph Fauver et al
EPI_ISL_2501703	USA/CT-Yale-4919/2021	2021-05-14	North America	USA	Yale Clinical Virology Lab	Grubaugh Lab - Yale School of Public Health	Joseph Fauver et al
EPI_ISL_2501673	USA/CT-Yale-4920/2021	2021-05-14	North America	USA	Yale Clinical Virology Lab	Grubaugh Lab - Yale School of Public Health	Joseph Fauver et al
EPI_ISL_2501675	USA/CT-Yale-4922/2021	2021-05-14	North America	USA	Yale Clinical Virology Lab	Grubaugh Lab - Yale School of Public Health	Joseph Fauver et al
EPI_ISL_2501686	USA/CT-Yale-4923/2021	2021-05-14	North America	USA	Yale Clinical Virology Lab	Grubaugh Lab - Yale School of Public Health	Joseph Fauver et al
EPI_ISL_2501677	USA/CT-Yale-4925/2021	2021-05-14	North America	USA	Yale Clinical Virology Lab	Grubaugh Lab - Yale School of Public Health	Joseph Fauver et al
EPI_ISL_2426125	USA/CT-Yale-4926/2021	2021-05-14	North America	USA	Yale Clinical Virology Lab	Grubaugh Lab - Yale School of Public Health	Joseph Fauver et al
EPI_ISL_2426126	USA/CT-Yale-4927/2021	2021-05-15	North America	USA	Yale Clinical Virology Lab	Grubaugh Lab - Yale School of Public Health	Joseph Fauver et al
EPI_ISL_2426127	USA/CT-Yale-4928/2021	2021-05-15	North America	USA	Yale Clinical Virology Lab	Grubaugh Lab - Yale School of Public Health	Joseph Fauver et al
EPI_ISL_2426128	USA/CT-Yale-4929/2021	2021-05-15	North America	USA	Yale Clinical Virology Lab	Grubaugh Lab - Yale School of Public Health	Joseph Fauver et al
EPI_ISL_2426129	USA/CT-Yale-4930/2021	2021-05-15	North America	USA	Yale Clinical Virology Lab	Grubaugh Lab - Yale School of Public Health	Joseph Fauver et al
EPI_ISL_2426130	USA/CT-Yale-4932/2021	2021-05-15	North America	USA	Yale Clinical Virology Lab	Grubaugh Lab - Yale School of Public Health	Joseph Fauver et al
EPI_ISL_2426131	USA/CT-Yale-4933/2021	2021-05-15	North America	USA	Yale Clinical Virology Lab	Grubaugh Lab - Yale School of Public Health	Joseph Fauver et al
EPI_ISL_2426133	USA/CT-Yale-4935/2021	2021-05-16	North America	USA	Yale Clinical Virology Lab	Grubaugh Lab - Yale School of Public Health	Joseph Fauver et al
EPI_ISL_2426136	USA/CT-Yale-4938/2021	2021-05-16	North America	USA	Yale Clinical Virology Lab	Grubaugh Lab - Yale School of Public Health	Joseph Fauver et al
EPI_ISL_2426137	USA/CT-Yale-4939/2021	2021-05-17	North America	USA	Yale Clinical Virology Lab	Grubaugh Lab - Yale School of Public Health	Joseph Fauver et al
EPI_ISL_2426138	USA/CT-Yale-4940/2021	2021-05-17	North America	USA	Yale Clinical Virology Lab	Grubaugh Lab - Yale School of Public Health	Joseph Fauver et al
EPI_ISL_2426139	USA/CT-Yale-4941/2021	2021-05-17	North America	USA	Yale Clinical Virology Lab	Grubaugh Lab - Yale School of Public Health	Joseph Fauver et al
EPI_ISL_2501687	USA/CT-Yale-4942/2021	2021-05-17	North America	USA	Yale Clinical Virology Lab	Grubaugh Lab - Yale School of Public Health	Joseph Fauver et al
EPI_ISL_2426140	USA/CT-Yale-4944/2021	2021-05-17	North America	USA	Yale Clinical Virology Lab	Grubaugh Lab - Yale School of Public Health	Joseph Fauver et al
EPI_ISL_3105489	USA/CT-Yale-4945/2021	2021-05-17	North America	USA	Yale Clinical Virology Lab	Grubaugh Lab - Yale School of Public Health	Joseph Fauver et al
EPI_ISL_2426141	USA/CT-Yale-4947/2021	2021-05-18	North America	USA	Yale Clinical Virology Lab	Grubaugh Lab - Yale School of Public Health	Joseph Fauver et al
EPI_ISL_2426142	USA/CT-Yale-4949/2021	2021-05-18	North America	USA	Yale Pathology Lab	Grubaugh Lab - Yale School of Public Health	Joseph Fauver et al
EPI_ISL_2283909	USA/CT-Yale-4972/2021	2021-03-31	North America	USA	VA Connecticut Healthcare System	Yale Center for Genomic Analysis	Shrikant Mane et al
EPI_ISL_2283911	USA/CT-Yale-4974/2021	2021-04-06	North America	USA	VA Connecticut Healthcare System	Yale Center for Genomic Analysis	Shrikant Mane et al
EPI_ISL_2283913	USA/CT-Yale-4976/2021	2021-03-18	North America	USA	VA Connecticut Healthcare System	Yale Center for Genomic Analysis	Shrikant Mane et al
EPI_ISL_2283928	USA/CT-Yale-4991/2021	2021-03-19	North America	USA	VA Connecticut Healthcare System	Yale Center for Genomic Analysis	Shrikant Mane et al
EPI_ISL_2283930	USA/CT-Yale-4993/2021	2021-03-23	North America	USA	VA Connecticut Healthcare System	Yale Center for Genomic Analysis	Shrikant Mane et al
EPI_ISL_2283933	USA/CT-Yale-4996/2021	2021-04-01	North America	USA	VA Connecticut Healthcare System	Yale Center for Genomic Analysis	Shrikant Mane et al
EPI_ISL_2283937	USA/CT-Yale-5000/2021	2021-03-19	North America	USA	VA Connecticut Healthcare System	Yale Center for Genomic Analysis	Shrikant Mane et al
EPI_ISL_2283939	USA/CT-Yale-5002/2021	2021-03-23	North America	USA	VA Connecticut Healthcare System	Yale Center for Genomic Analysis	Shrikant Mane et al
EPI_ISL_2283951	USA/CT-Yale-5015/2021	2021-04-09	North America	USA	VA Connecticut Healthcare System	Yale Center for Genomic Analysis	Shrikant Mane et al
EPI_ISL_2283954	USA/CT-Yale-5018/2021	2021-04-13	North America	USA	VA Connecticut Healthcare System	Yale Center for Genomic Analysis	Shrikant Mane et al
EPI_ISL_2283956	USA/CT-Yale-5020/2021	2021-04-15	North America	USA	VA Connecticut Healthcare System	Yale Center for Genomic Analysis	Shrikant Mane et al
EPI_ISL_2283961	USA/CT-Yale-5025/2021	2021-04-18	North America	USA	VA Connecticut Healthcare System	Yale Center for Genomic Analysis	Shrikant Mane et al
EPI_ISL_2283967	USA/CT-Yale-5031/2021	2021-02-12	North America	USA	VA Connecticut Healthcare System	Yale Center for Genomic Analysis	Shrikant Mane et al
EPI_ISL_2283987	USA/CT-Yale-5055/2021	2021-01-25	North America	USA	VA Connecticut Healthcare System	Yale Center for Genomic Analysis	Shrikant Mane et al
EPI_ISL_2284178	USA/CT-Yale-5288/2021	2021-01-28	North America	USA	VA Connecticut Healthcare System	Yale Center for Genomic Analysis	Shrikant Mane et al
EPI_ISL_2284192	USA/CT-Yale-5302/2021	2021-02-23	North America	USA	VA Connecticut Healthcare System	Yale Center for Genomic Analysis	Shrikant Mane et al
EPI_ISL_2284198	USA/CT-Yale-5308/2021	2021-04-20	North America	USA	VA Connecticut Healthcare System	Yale Center for Genomic Analysis	Shrikant Mane et al
EPI_ISL_2501678	USA/CT-Yale-5309/2021	2021-05-19	North America	USA	Yale Clinical Virology Lab	Grubaugh Lab - Yale School of Public Health	Joseph Fauver et al
EPI_ISL_2501688	USA/CT-Yale-5310/2021	2021-05-19	North America	USA	Yale Clinical Virology Lab	Grubaugh Lab - Yale School of Public Health	Joseph Fauver et al
EPI_ISL_2501704	USA/CT-Yale-5311/2021	2021-05-19	North America	USA	Yale Clinical Virology Lab	Grubaugh Lab - Yale School of Public Health	Joseph Fauver et al
EPI_ISL_2501726	USA/CT-Yale-5312/2021	2021-05-19	North America	USA	Yale Clinical Virology Lab	Grubaugh Lab - Yale School of Public Health	Joseph Fauver et al
EPI_ISL_2501679	USA/CT-Yale-5313/2021	2021-05-19	North America	USA	Yale Clinical Virology Lab	Grubaugh Lab - Yale School of Public Health	Joseph Fauver et al
EPI_ISL_2501680	USA/CT-Yale-5314/2021	2021-05-20	North America	USA	Yale Clinical Virology Lab	Grubaugh Lab - Yale School of Public Health	Joseph Fauver et al
EPI_ISL_2501689	USA/CT-Yale-5316/2021	2021-05-20	North America	USA	Yale Clinical Virology Lab	Grubaugh Lab - Yale School of Public Health	Joseph Fauver et al
EPI_ISL_2501696	USA/CT-Yale-5321/2021	2021-05-22	North America	USA	Yale Clinical Virology Lab	Grubaugh Lab - Yale School of Public Health	Joseph Fauver et al
EPI_ISL_2501706	USA/CT-Yale-5323/2021	2021-05-22	North America	USA	Yale Clinical Virology Lab	Grubaugh Lab - Yale School of Public Health	Joseph Fauver et al
EPI_ISL_2501705	USA/CT-Yale-5324/2021	2021-05-22	North America	USA	Yale Clinical Virology Lab	Grubaugh Lab - Yale School of Public Health	Joseph Fauver et al
EPI_ISL_2501690	USA/CT-Yale-5325/2021	2021-05-22	North America	USA	Yale Clinical Virology Lab	Grubaugh Lab - Yale School of Public Health	Joseph Fauver et al
EPI_ISL_2501682	USA/CT-Yale-5326/2021	2021-05-23	North America	USA	Yale Clinical Virology Lab	Grubaugh Lab - Yale School of Public Health	Joseph Fauver et al
EPI_ISL_2501691	USA/CT-Yale-5328/2021	2021-05-23	North America	USA	Yale Clinical Virology Lab	Grubaugh Lab - Yale School of Public Health	Joseph Fauver et al
EPI_ISL_2501683	USA/CT-Yale-5329/2021	2021-05-23	North America	USA	Yale Clinical Virology Lab	Grubaugh Lab - Yale School of Public Health	Joseph Fauver et al
EPI_ISL_2501692	USA/CT-Yale-5332/2021	2021-05-24	North America	USA	Yale Clinical Virology Lab	Grubaugh Lab - Yale School of Public Health	Joseph Fauver et al
EPI_ISL_2501693	USA/CT-Yale-5333/2021	2021-05-24	North America	USA	Yale Clinical Virology Lab	Grubaugh Lab - Yale School of Public Health	Joseph Fauver et al
EPI_ISL_2501697	USA/CT-Yale-5334/2021	2021-05-24	North America	USA	Yale Clinical Virology Lab	Grubaugh Lab - Yale School of Public Health	Joseph Fauver et al
EPI_ISL_2501721	USA/CT-Yale-5336/2021	2021-05-25	North America	USA	Yale Clinical Virology Lab	Grubaugh Lab - Yale School of Public Health	Joseph Fauver et al
EPI_ISL_2501684	USA/CT-Yale-5338/2021	2021-05-20	North America	USA	Yale Clinical Virology Lab	Grubaugh Lab - Yale School of Public Health	Joseph Fauver et al
EPI_ISL_2501694	USA/CT-Yale-5339/2021	2021-05-20	North America	USA	Yale Clinical Virology Lab	Grubaugh Lab - Yale School of Public Health	Joseph Fauver et al
EPI_ISL_2501695	USA/CT-Yale-5345/2021	2021-05-24	North America	USA	Yale Clinical Virology Lab	Grubaugh Lab - Yale School of Public Health	Joseph Fauver et al
EPI_ISL_2501722	USA/CT-Yale-5346/2021	2021-05-24	North America	USA	Yale Clinical Virology Lab	Grubaugh Lab - Yale School of Public Health	Joseph Fauver et al
EPI_ISL_2716222	USA/CT-Yale-5550/2021	2021-05-31	North America	USA	Yale Clinical Virology Lab	Grubaugh Lab - Yale School of Public Health	Joseph Fauver et al
EPI_ISL_2716223	USA/CT-Yale-5551/2021	2021-05-25	North America	USA	Yale Clinical Virology Lab	Grubaugh Lab - Yale School of Public Health	Joseph Fauver et al
EPI_ISL_2716224	USA/CT-Yale-5552/2021	2021-05-25	North America	USA	Yale Clinical Virology Lab	Grubaugh Lab - Yale School of Public Health	Joseph Fauver et al
EPI_ISL_2716225	USA/CT-Yale-5555/2021	2021-05-26	North America	USA	Yale Clinical Virology Lab	Grubaugh Lab - Yale School of Public Health	Joseph Fauver et al
EPI_ISL_2716226	USA/CT-Yale-5556/2021	2021-05-26	North America	USA	Yale Clinical Virology Lab	Grubaugh Lab - Yale School of Public Health	Joseph Fauver et al
EPI_ISL_2716227	USA/CT-Yale-5558/2021	2021-05-26	North America	USA	Yale Clinical Virology Lab	Grubaugh Lab - Yale School of Public Health	Joseph Fauver et al
EPI_ISL_2716229	USA/CT-Yale-5560/2021	2021-05-27	North America	USA	Yale Clinical Virology Lab	Grubaugh Lab - Yale School of Public Health	Joseph Fauver et al
EPI_ISL_2716230	USA/CT-Yale-5561/2021	2021-05-27	North America	USA	Yale Clinical Virology Lab	Grubaugh Lab - Yale School of Public Health	Joseph Fauver et al
EPI_ISL_2716233	USA/CT-Yale-5564/2021	2021-05-27	North America	USA	Yale Clinical Virology Lab	Grubaugh Lab - Yale School of Public Health	Joseph Fauver et al
EPI_ISL_2716236	USA/CT-Yale-5567/2021	2021-05-28	North America	USA	Yale Clinical Virology Lab	Grubaugh Lab - Yale School of Public Health	Joseph Fauver et al
EPI_ISL_2716238	USA/CT-Yale-5569/2021	2021-05-29	North America	USA	Yale Clinical Virology Lab	Grubaugh Lab - Yale School of Public Health	Joseph Fauver et al
EPI_ISL_2716239	USA/CT-Yale-5570/2021	2021-05-29	North America	USA	Yale Clinical Virology Lab	Grubaugh Lab - Yale School of Public Health	Joseph Fauver et al
EPI_ISL_2716242	USA/CT-Yale-5573/2021	2021-05-30	North America	USA	Yale Clinical Virology Lab	Grubaugh Lab - Yale School of Public Health	Joseph Fauver et al
EPI_ISL_2716243	USA/CT-Yale-5574/2021	2021-05-30	North America	USA	Yale Clinical Virology Lab	Grubaugh Lab - Yale School of Public Health	Joseph Fauver et al
EPI_ISL_3105513	USA/CT-Yale-5576/2021	2021-06-04	North America	USA	Yale Pathology Lab	Grubaugh Lab - Yale School of Public Health	Joseph Fauver et al
EPI_ISL_2716244	USA/CT-Yale-5579/2021	2021-06-01	North America	USA	Yale Clinical Virology Lab	Grubaugh Lab - Yale School of Public Health	Joseph Fauver et al
EPI_ISL_2716246	USA/CT-Yale-5581/2021	2021-06-01	North America	USA	Yale Clinical Virology Lab	Grubaugh Lab - Yale School of Public Health	Joseph Fauver et al
EPI_ISL_3105514	USA/CT-Yale-5582/2021	2021-06-02	North America	USA	Yale Clinical Virology Lab	Grubaugh Lab - Yale School of Public Health	Joseph Fauver et al
EPI_ISL_2716247	USA/CT-Yale-5583/2021	2021-06-04	North America	USA	Yale Clinical Virology Lab	Grubaugh Lab - Yale School of Public Health	Joseph Fauver et al
EPI_ISL_2716248	USA/CT-Yale-5584/2021	2021-06-06	North America	USA	Yale Clinical Virology Lab	Grubaugh Lab - Yale School of Public Health	Joseph Fauver et al
EPI_ISL_3105515	USA/CT-Yale-5585/2021	2021-06-06	North America	USA	Yale Clinical Virology Lab	Grubaugh Lab - Yale School of Public Health	Joseph Fauver et al
EPI_ISL_2716249	USA/CT-Yale-5586/2021	2021-06-04	North America	USA	Yale Clinical Virology Lab	Grubaugh Lab - Yale School of Public Health	Joseph Fauver et al
EPI_ISL_2716250	USA/CT-Yale-5587/2021	2021-06-06	North America	USA	Yale Clinical Virology Lab	Grubaugh Lab - Yale School of Public Health	Joseph Fauver et al
EPI_ISL_2716251	USA/CT-Yale-5588/2021	2021-06-03	North America	USA	Yale Clinical Virology Lab	Grubaugh Lab - Yale School of Public Health	Joseph Fauver et al
EPI_ISL_2716252	USA/CT-Yale-5589/2021	2021-06-06	North America	USA	Yale Clinical Virology Lab	Grubaugh Lab - Yale School of Public Health	Joseph Fauver et al
EPI_ISL_2716253	USA/CT-Yale-5590/2021	2021-06-06	North America	USA	Yale Clinical Virology Lab	Grubaugh Lab - Yale School of Public Health	Joseph Fauver et al
EPI_ISL_3105516	USA/CT-Yale-5591/2021	2021-06-07	North America	USA	Yale Clinical Virology Lab	Grubaugh Lab - Yale School of Public Health	Joseph Fauver et al
EPI_ISL_2776208	USA/CT-Yale-5665/2021	2021-06-08	North America	USA	Yale Clinical Virology Lab	Grubaugh Lab - Yale School of Public Health	Joseph Fauver et al
EPI_ISL_2776209	USA/CT-Yale-5666/2021	2021-06-08	North America	USA	Yale Clinical Virology Lab	Grubaugh Lab - Yale School of Public Health	Joseph Fauver et al
EPI_ISL_2776210	USA/CT-Yale-5667/2021	2021-06-09	North America	USA	Yale Clinical Virology Lab	Grubaugh Lab - Yale School of Public Health	Joseph Fauver et al
EPI_ISL_2776212	USA/CT-Yale-5673/2021	2021-06-14	North America	USA	Yale Clinical Virology Lab	Grubaugh Lab - Yale School of Public Health	Joseph Fauver et al
EPI_ISL_2776213	USA/CT-Yale-5677/2021	2021-06-11	North America	USA	Yale Clinical Virology Lab	Grubaugh Lab - Yale School of Public Health	Joseph Fauver et al
EPI_ISL_3105517	USA/CT-Yale-5678/2021	2021-06-11	North America	USA	Yale Clinical Virology Lab	Grubaugh Lab - Yale School of Public Health	Joseph Fauver et al
EPI_ISL_2860304	USA/CT-Yale-5758/2021	2021-06-14	North America	USA	Yale Clinical Virology Lab	Grubaugh Lab - Yale School of Public Health	Joseph Fauver et al
EPI_ISL_3105518	USA/CT-Yale-5760/2021	2021-06-14	North America	USA	Yale Clinical Virology Lab	Grubaugh Lab - Yale School of Public Health	Joseph Fauver et al
EPI_ISL_2860305	USA/CT-Yale-5765/2021	2021-06-15	North America	USA	Yale Clinical Virology Lab	Grubaugh Lab - Yale School of Public Health	Joseph Fauver et al
EPI_ISL_2860306	USA/CT-Yale-5766/2021	2021-06-15	North America	USA	Yale Clinical Virology Lab	Grubaugh Lab - Yale School of Public Health	Joseph Fauver et al
EPI_ISL_2860307	USA/CT-Yale-5767/2021	2021-06-15	North America	USA	Yale Clinical Virology Lab	Grubaugh Lab - Yale School of Public Health	Joseph Fauver et al
EPI_ISL_3105519	USA/CT-Yale-5769/2021	2021-06-15	North America	USA	Yale Clinical Virology Lab	Grubaugh Lab - Yale School of Public Health	Joseph Fauver et al
EPI_ISL_2860309	USA/CT-Yale-5770/2021	2021-06-15	North America	USA	Yale Clinical Virology Lab	Grubaugh Lab - Yale School of Public Health	Joseph Fauver et al
EPI_ISL_3105522	USA/CT-Yale-5778/2021	2021-06-16	North America	USA	Yale Clinical Virology Lab	Grubaugh Lab - Yale School of Public Health	Joseph Fauver et al
EPI_ISL_738297	USA/CT-Yale-578/2020	2020-05-14	North America	USA	Yale Pathology Lab	Grubaugh Lab - Yale School of Public Health	Joseph Fauver et al
EPI_ISL_2860313	USA/CT-Yale-5786/2021	2021-06-19	North America	USA	Yale Clinical Virology Lab	Grubaugh Lab - Yale School of Public Health	Joseph Fauver et al
EPI_ISL_738296	USA/CT-Yale-579/2020	2020-05-14	North America	USA	Yale Pathology Lab	Grubaugh Lab - Yale School of Public Health	Joseph Fauver et al
EPI_ISL_2860314	USA/CT-Yale-5790/2021	2021-06-21	North America	USA	Yale Clinical Virology Lab	Grubaugh Lab - Yale School of Public Health	Joseph Fauver et al
EPI_ISL_2860315	USA/CT-Yale-5791/2021	2021-06-21	North America	USA	Yale Clinical Virology Lab	Grubaugh Lab - Yale School of Public Health	Joseph Fauver et al
EPI_ISL_2860316	USA/CT-Yale-5792/2021	2021-06-21	North America	USA	Yale Clinical Virology Lab	Grubaugh Lab - Yale School of Public Health	Joseph Fauver et al
EPI_ISL_738295	USA/CT-Yale-580/2020	2020-05-22	North America	USA	Yale Pathology Lab	Grubaugh Lab - Yale School of Public Health	Joseph Fauver et al
EPI_ISL_738294	USA/CT-Yale-581/2020	2020-05-26	North America	USA	Yale Pathology Lab	Grubaugh Lab - Yale School of Public Health	Joseph Fauver et al
EPI_ISL_738293	USA/CT-Yale-582/2020	2020-05-27	North America	USA	Yale Pathology Lab	Grubaugh Lab - Yale School of Public Health	Joseph Fauver et al
EPI_ISL_738291	USA/CT-Yale-584/2020	2020-05-28	North America	USA	Yale Pathology Lab	Grubaugh Lab - Yale School of Public Health	Joseph Fauver et al
EPI_ISL_2960035	USA/CT-Yale-5864/2021	2021-06-22	North America	USA	Yale Clinical Virology Lab	Grubaugh Lab - Yale School of Public Health	Joseph Fauver et al
EPI_ISL_2960036	USA/CT-Yale-5870/2021	2021-06-23	North America	USA	Yale Clinical Virology Lab	Grubaugh Lab - Yale School of Public Health	Joseph Fauver et al
EPI_ISL_2960037	USA/CT-Yale-5871/2021	2021-06-23	North America	USA	Yale Clinical Virology Lab	Grubaugh Lab - Yale School of Public Health	Joseph Fauver et al
EPI_ISL_2960038	USA/CT-Yale-5874/2021	2021-06-23	North America	USA	Yale Clinical Virology Lab	Grubaugh Lab - Yale School of Public Health	Joseph Fauver et al
EPI_ISL_2960039	USA/CT-Yale-5877/2021	2021-06-25	North America	USA	Yale Clinical Virology Lab	Grubaugh Lab - Yale School of Public Health	Joseph Fauver et al
EPI_ISL_2960041	USA/CT-Yale-5881/2021	2021-06-25	North America	USA	Yale Clinical Virology Lab	Grubaugh Lab - Yale School of Public Health	Joseph Fauver et al
EPI_ISL_2960042	USA/CT-Yale-5882/2021	2021-06-25	North America	USA	Yale Clinical Virology Lab	Grubaugh Lab - Yale School of Public Health	Joseph Fauver et al
EPI_ISL_2960044	USA/CT-Yale-5885/2021	2021-06-26	North America	USA	Yale Clinical Virology Lab	Grubaugh Lab - Yale School of Public Health	Joseph Fauver et al
EPI_ISL_2960045	USA/CT-Yale-5886/2021	2021-06-26	North America	USA	Yale Clinical Virology Lab	Grubaugh Lab - Yale School of Public Health	Joseph Fauver et al
EPI_ISL_2960046	USA/CT-Yale-5887/2021	2021-06-26	North America	USA	Yale Clinical Virology Lab	Grubaugh Lab - Yale School of Public Health	Joseph Fauver et al
EPI_ISL_2960047	USA/CT-Yale-5893/2021	2021-06-28	North America	USA	Yale Clinical Virology Lab	Grubaugh Lab - Yale School of Public Health	Joseph Fauver et al
EPI_ISL_2960048	USA/CT-Yale-5896/2021	2021-06-25	North America	USA	Yale Clinical Virology Lab	Grubaugh Lab - Yale School of Public Health	Joseph Fauver et al
EPI_ISL_2960050	USA/CT-Yale-5901/2021	2021-06-28	North America	USA	Yale Clinical Virology Lab	Grubaugh Lab - Yale School of Public Health	Joseph Fauver et al
EPI_ISL_2960104	USA/CT-Yale-5964/2021	2021-06-28	North America	USA	Yale Pathology Lab	Grubaugh Lab - Yale School of Public Health	Joseph Fauver et al
EPI_ISL_2960105	USA/CT-Yale-5965/2021	2021-07-03	North America	USA	Yale Pathology Lab	Grubaugh Lab - Yale School of Public Health	Joseph Fauver et al
EPI_ISL_2960106	USA/CT-Yale-5966/2021	2021-07-03	North America	USA	Yale Pathology Lab	Grubaugh Lab - Yale School of Public Health	Joseph Fauver et al
EPI_ISL_2960107	USA/CT-Yale-5967/2021	2021-07-03	North America	USA	Yale Pathology Lab	Grubaugh Lab - Yale School of Public Health	Joseph Fauver et al
EPI_ISL_3025414	USA/CT-Yale-6029/2021	2021-03-05	North America	USA	Yale Clinical Virology Lab	Grubaugh Lab - Yale School of Public Health	Joseph Fauver et al
EPI_ISL_3025416	USA/CT-Yale-6031/2021	2021-03-14	North America	USA	Yale Clinical Virology Lab	Grubaugh Lab - Yale School of Public Health	Joseph Fauver et al
EPI_ISL_3025417	USA/CT-Yale-6032/2021	2021-03-15	North America	USA	Yale Clinical Virology Lab	Grubaugh Lab - Yale School of Public Health	Joseph Fauver et al
EPI_ISL_3025418	USA/CT-Yale-6033/2021	2021-03-15	North America	USA	Yale Clinical Virology Lab	Grubaugh Lab - Yale School of Public Health	Joseph Fauver et al
EPI_ISL_3025419	USA/CT-Yale-6035/2021	2021-03-16	North America	USA	Yale Clinical Virology Lab	Grubaugh Lab - Yale School of Public Health	Joseph Fauver et al
EPI_ISL_3025420	USA/CT-Yale-6036/2021	2021-03-17	North America	USA	Yale Clinical Virology Lab	Grubaugh Lab - Yale School of Public Health	Joseph Fauver et al
EPI_ISL_3025421	USA/CT-Yale-6037/2021	2021-03-17	North America	USA	Yale Clinical Virology Lab	Grubaugh Lab - Yale School of Public Health	Joseph Fauver et al
EPI_ISL_3025422	USA/CT-Yale-6075/2021	2021-06-30	North America	USA	Yale Clinical Virology Lab	Grubaugh Lab - Yale School of Public Health	Joseph Fauver et al
EPI_ISL_3025423	USA/CT-Yale-6080/2021	2021-06-29	North America	USA	Yale Clinical Virology Lab	Grubaugh Lab - Yale School of Public Health	Joseph Fauver et al
EPI_ISL_3025424	USA/CT-Yale-6081/2021	2021-06-29	North America	USA	Yale Clinical Virology Lab	Grubaugh Lab - Yale School of Public Health	Joseph Fauver et al
EPI_ISL_3025425	USA/CT-Yale-6091/2021	2021-07-06	North America	USA	Yale Clinical Virology Lab	Grubaugh Lab - Yale School of Public Health	Joseph Fauver et al
EPI_ISL_3025426	USA/CT-Yale-6092/2021	2021-07-04	North America	USA	Yale Clinical Virology Lab	Grubaugh Lab - Yale School of Public Health	Joseph Fauver et al
EPI_ISL_3025427	USA/CT-Yale-6094/2021	2021-07-04	North America	USA	Yale Clinical Virology Lab	Grubaugh Lab - Yale School of Public Health	Joseph Fauver et al
EPI_ISL_3025428	USA/CT-Yale-6096/2021	2021-07-03	North America	USA	Yale Clinical Virology Lab	Grubaugh Lab - Yale School of Public Health	Joseph Fauver et al
EPI_ISL_3025429	USA/CT-Yale-6098/2021	2021-07-02	North America	USA	Yale Clinical Virology Lab	Grubaugh Lab - Yale School of Public Health	Joseph Fauver et al
EPI_ISL_3025430	USA/CT-Yale-6103/2021	2021-07-04	North America	USA	Yale Clinical Virology Lab	Grubaugh Lab - Yale School of Public Health	Joseph Fauver et al
EPI_ISL_3025431	USA/CT-Yale-6104/2021	2021-07-03	North America	USA	Yale Clinical Virology Lab	Grubaugh Lab - Yale School of Public Health	Joseph Fauver et al
EPI_ISL_3025432	USA/CT-Yale-6105/2021	2021-07-05	North America	USA	Yale Clinical Virology Lab	Grubaugh Lab - Yale School of Public Health	Joseph Fauver et al
EPI_ISL_3025433	USA/CT-Yale-6107/2021	2021-07-05	North America	USA	Yale Clinical Virology Lab	Grubaugh Lab - Yale School of Public Health	Joseph Fauver et al
EPI_ISL_3025434	USA/CT-Yale-6110/2021	2021-07-01	North America	USA	Yale Clinical Virology Lab	Grubaugh Lab - Yale School of Public Health	Joseph Fauver et al
EPI_ISL_3025436	USA/CT-Yale-6112/2021	2021-07-01	North America	USA	Yale Clinical Virology Lab	Grubaugh Lab - Yale School of Public Health	Joseph Fauver et al
EPI_ISL_3025437	USA/CT-Yale-6113/2021	2021-07-05	North America	USA	Yale Clinical Virology Lab	Grubaugh Lab - Yale School of Public Health	Joseph Fauver et al
EPI_ISL_3025438	USA/CT-Yale-6116/2021	2021-07-03	North America	USA	Yale Clinical Virology Lab	Grubaugh Lab - Yale School of Public Health	Joseph Fauver et al
EPI_ISL_3025439	USA/CT-Yale-6117/2021	2021-06-30	North America	USA	Yale Clinical Virology Lab	Grubaugh Lab - Yale School of Public Health	Joseph Fauver et al
EPI_ISL_3025440	USA/CT-Yale-6118/2021	2021-07-05	North America	USA	Yale Clinical Virology Lab	Grubaugh Lab - Yale School of Public Health	Joseph Fauver et al
EPI_ISL_3025441	USA/CT-Yale-6119/2021	2021-07-06	North America	USA	Yale Clinical Virology Lab	Grubaugh Lab - Yale School of Public Health	Joseph Fauver et al
EPI_ISL_3025443	USA/CT-Yale-6124/2021	2021-06-27	North America	USA	Yale Clinical Virology Lab	Grubaugh Lab - Yale School of Public Health	Joseph Fauver et al
EPI_ISL_3025445	USA/CT-Yale-6128/2021	2021-07-05	North America	USA	Yale Pathology Lab	Grubaugh Lab - Yale School of Public Health	Joseph Fauver et al
EPI_ISL_3104726	USA/CT-Yale-6133/2021	2021-07-12	North America	USA	Yale Clinical Virology Lab	Grubaugh Lab - Yale School of Public Health	Joseph Fauver et al
EPI_ISL_3104727	USA/CT-Yale-6134/2021	2021-07-12	North America	USA	Yale Clinical Virology Lab	Grubaugh Lab - Yale School of Public Health	Joseph Fauver et al
EPI_ISL_3133023	USA/CT-Yale-6136/2021	2021-07-12	North America	USA	Yale Clinical Virology Lab	Grubaugh Lab - Yale School of Public Health	Joseph Fauver et al
EPI_ISL_3104686	USA/CT-Yale-6138/2021	2021-07-07	North America	USA	Yale Clinical Virology Lab	Grubaugh Lab - Yale School of Public Health	Joseph Fauver et al
EPI_ISL_3104729	USA/CT-Yale-6139/2021	2021-07-07	North America	USA	Yale Clinical Virology Lab	Grubaugh Lab - Yale School of Public Health	Joseph Fauver et al
EPI_ISL_3104730	USA/CT-Yale-6142/2021	2021-07-07	North America	USA	Yale Clinical Virology Lab	Grubaugh Lab - Yale School of Public Health	Joseph Fauver et al
EPI_ISL_3104687	USA/CT-Yale-6143/2021	2021-07-10	North America	USA	Yale Clinical Virology Lab	Grubaugh Lab - Yale School of Public Health	Joseph Fauver et al
EPI_ISL_3104711	USA/CT-Yale-6144/2021	2021-07-09	North America	USA	Yale Clinical Virology Lab	Grubaugh Lab - Yale School of Public Health	Joseph Fauver et al
EPI_ISL_3104733	USA/CT-Yale-6148/2021	2021-07-09	North America	USA	Yale Clinical Virology Lab	Grubaugh Lab - Yale School of Public Health	Joseph Fauver et al
EPI_ISL_3104720	USA/CT-Yale-6152/2021	2021-07-08	North America	USA	Yale Clinical Virology Lab	Grubaugh Lab - Yale School of Public Health	Joseph Fauver et al
EPI_ISL_3104735	USA/CT-Yale-6156/2021	2021-07-08	North America	USA	Yale Clinical Virology Lab	Grubaugh Lab - Yale School of Public Health	Joseph Fauver et al
EPI_ISL_3104693	USA/CT-Yale-6159/2021	2021-07-06	North America	USA	Yale Clinical Virology Lab	Grubaugh Lab - Yale School of Public Health	Joseph Fauver et al
EPI_ISL_3104740	USA/CT-Yale-6166/2021	2021-07-07	North America	USA	Yale Clinical Virology Lab	Grubaugh Lab - Yale School of Public Health	Joseph Fauver et al
EPI_ISL_3104741	USA/CT-Yale-6167/2021	2021-07-10	North America	USA	Yale Clinical Virology Lab	Grubaugh Lab - Yale School of Public Health	Joseph Fauver et al
EPI_ISL_3104712	USA/CT-Yale-6170/2021	2021-07-09	North America	USA	Yale Clinical Virology Lab	Grubaugh Lab - Yale School of Public Health	Joseph Fauver et al
EPI_ISL_3104721	USA/CT-Yale-6174/2021	2021-07-09	North America	USA	Yale Clinical Virology Lab	Grubaugh Lab - Yale School of Public Health	Joseph Fauver et al
EPI_ISL_3104682	USA/CT-Yale-6175/2021	2021-07-11	North America	USA	Yale Clinical Virology Lab	Grubaugh Lab - Yale School of Public Health	Joseph Fauver et al
EPI_ISL_3104742	USA/CT-Yale-6182/2021	2021-07-12	North America	USA	Yale Clinical Virology Lab	Grubaugh Lab - Yale School of Public Health	Joseph Fauver et al
EPI_ISL_3104688	USA/CT-Yale-6186/2021	2021-07-13	North America	USA	Yale Clinical Virology Lab	Grubaugh Lab - Yale School of Public Health	Joseph Fauver et al
EPI_ISL_3104689	USA/CT-Yale-6187/2021	2021-07-13	North America	USA	Yale Clinical Virology Lab	Grubaugh Lab - Yale School of Public Health	Joseph Fauver et al
EPI_ISL_3104713	USA/CT-Yale-6188/2021	2021-07-13	North America	USA	Yale Clinical Virology Lab	Grubaugh Lab - Yale School of Public Health	Joseph Fauver et al
EPI_ISL_3104748	USA/CT-Yale-6194/2021	2021-07-13	North America	USA	Yale Clinical Virology Lab	Grubaugh Lab - Yale School of Public Health	Joseph Fauver et al
EPI_ISL_3104749	USA/CT-Yale-6195/2021	2021-07-13	North America	USA	Yale Clinical Virology Lab	Grubaugh Lab - Yale School of Public Health	Joseph Fauver et al
EPI_ISL_3104793	USA/CT-Yale-6359/2021	2021-07-17	North America	USA	Yale Pathology Lab	Grubaugh Lab - Yale School of Public Health	Joseph Fauver et al
EPI_ISL_3236453	USA/CT-Yale-6362/2021	2021-07-14	North America	USA	Yale Clinical Virology Lab	Grubaugh Lab - Yale School of Public Health	Joseph Fauver et al
EPI_ISL_3236454	USA/CT-Yale-6364/2021	2021-07-14	North America	USA	Yale Clinical Virology Lab	Grubaugh Lab - Yale School of Public Health	Joseph Fauver et al
EPI_ISL_3236455	USA/CT-Yale-6365/2021	2021-07-14	North America	USA	Yale Clinical Virology Lab	Grubaugh Lab - Yale School of Public Health	Joseph Fauver et al
EPI_ISL_3236456	USA/CT-Yale-6367/2021	2021-07-16	North America	USA	Yale Clinical Virology Lab	Grubaugh Lab - Yale School of Public Health	Joseph Fauver et al
EPI_ISL_3236457	USA/CT-Yale-6370/2021	2021-07-16	North America	USA	Yale Clinical Virology Lab	Grubaugh Lab - Yale School of Public Health	Joseph Fauver et al
EPI_ISL_3236458	USA/CT-Yale-6371/2021	2021-07-16	North America	USA	Yale Clinical Virology Lab	Grubaugh Lab - Yale School of Public Health	Joseph Fauver et al
EPI_ISL_3236459	USA/CT-Yale-6373/2021	2021-07-17	North America	USA	Yale Clinical Virology Lab	Grubaugh Lab - Yale School of Public Health	Joseph Fauver et al
EPI_ISL_3236462	USA/CT-Yale-6376/2021	2021-07-17	North America	USA	Yale Clinical Virology Lab	Grubaugh Lab - Yale School of Public Health	Joseph Fauver et al
EPI_ISL_3236463	USA/CT-Yale-6377/2021	2021-07-17	North America	USA	Yale Clinical Virology Lab	Grubaugh Lab - Yale School of Public Health	Joseph Fauver et al
EPI_ISL_3236465	USA/CT-Yale-6380/2021	2021-07-18	North America	USA	Yale Clinical Virology Lab	Grubaugh Lab - Yale School of Public Health	Joseph Fauver et al
EPI_ISL_3236467	USA/CT-Yale-6382/2021	2021-07-18	North America	USA	Yale Clinical Virology Lab	Grubaugh Lab - Yale School of Public Health	Joseph Fauver et al
EPI_ISL_3236468	USA/CT-Yale-6383/2021	2021-07-19	North America	USA	Yale Clinical Virology Lab	Grubaugh Lab - Yale School of Public Health	Joseph Fauver et al
EPI_ISL_3236469	USA/CT-Yale-6384/2021	2021-07-19	North America	USA	Yale Clinical Virology Lab	Grubaugh Lab - Yale School of Public Health	Joseph Fauver et al
EPI_ISL_3236470	USA/CT-Yale-6385/2021	2021-07-19	North America	USA	Yale Clinical Virology Lab	Grubaugh Lab - Yale School of Public Health	Joseph Fauver et al
EPI_ISL_3236471	USA/CT-Yale-6386/2021	2021-07-19	North America	USA	Yale Clinical Virology Lab	Grubaugh Lab - Yale School of Public Health	Joseph Fauver et al
EPI_ISL_3236472	USA/CT-Yale-6387/2021	2021-07-19	North America	USA	Yale Clinical Virology Lab	Grubaugh Lab - Yale School of Public Health	Joseph Fauver et al
EPI_ISL_3236474	USA/CT-Yale-6389/2021	2021-07-20	North America	USA	Yale Clinical Virology Lab	Grubaugh Lab - Yale School of Public Health	Joseph Fauver et al
EPI_ISL_3236475	USA/CT-Yale-6390/2021	2021-07-20	North America	USA	Yale Clinical Virology Lab	Grubaugh Lab - Yale School of Public Health	Joseph Fauver et al
EPI_ISL_3236476	USA/CT-Yale-6393/2021	2021-07-19	North America	USA	Yale Clinical Virology Lab	Grubaugh Lab - Yale School of Public Health	Joseph Fauver et al
EPI_ISL_3236477	USA/CT-Yale-6394/2021	2021-07-19	North America	USA	Yale Clinical Virology Lab	Grubaugh Lab - Yale School of Public Health	Joseph Fauver et al
EPI_ISL_3236478	USA/CT-Yale-6395/2021	2021-07-19	North America	USA	Yale Clinical Virology Lab	Grubaugh Lab - Yale School of Public Health	Joseph Fauver et al
EPI_ISL_3236480	USA/CT-Yale-6398/2021	2021-07-19	North America	USA	Yale Clinical Virology Lab	Grubaugh Lab - Yale School of Public Health	Joseph Fauver et al
EPI_ISL_3236481	USA/CT-Yale-6399/2021	2021-07-19	North America	USA	Yale Clinical Virology Lab	Grubaugh Lab - Yale School of Public Health	Joseph Fauver et al
EPI_ISL_3236482	USA/CT-Yale-6400/2021	2021-07-19	North America	USA	Yale Clinical Virology Lab	Grubaugh Lab - Yale School of Public Health	Joseph Fauver et al
EPI_ISL_3236483	USA/CT-Yale-6401/2021	2021-07-19	North America	USA	Yale Clinical Virology Lab	Grubaugh Lab - Yale School of Public Health	Joseph Fauver et al
EPI_ISL_3236484	USA/CT-Yale-6402/2021	2021-07-19	North America	USA	Yale Clinical Virology Lab	Grubaugh Lab - Yale School of Public Health	Joseph Fauver et al
EPI_ISL_3236485	USA/CT-Yale-6403/2021	2021-07-19	North America	USA	Yale Clinical Virology Lab	Grubaugh Lab - Yale School of Public Health	Joseph Fauver et al
EPI_ISL_3236487	USA/CT-Yale-6407/2021	2021-07-19	North America	USA	Yale Clinical Virology Lab	Grubaugh Lab - Yale School of Public Health	Joseph Fauver et al
EPI_ISL_3236489	USA/CT-Yale-6409/2021	2021-07-19	North America	USA	Yale Clinical Virology Lab	Grubaugh Lab - Yale School of Public Health	Joseph Fauver et al
EPI_ISL_3236490	USA/CT-Yale-6410/2021	2021-07-20	North America	USA	Yale Clinical Virology Lab	Grubaugh Lab - Yale School of Public Health	Joseph Fauver et al
EPI_ISL_3236491	USA/CT-Yale-6411/2021	2021-07-20	North America	USA	Yale Clinical Virology Lab	Grubaugh Lab - Yale School of Public Health	Joseph Fauver et al
EPI_ISL_3236492	USA/CT-Yale-6412/2021	2021-07-20	North America	USA	Yale Clinical Virology Lab	Grubaugh Lab - Yale School of Public Health	Joseph Fauver et al
EPI_ISL_3236493	USA/CT-Yale-6413/2021	2021-07-20	North America	USA	Yale Clinical Virology Lab	Grubaugh Lab - Yale School of Public Health	Joseph Fauver et al
EPI_ISL_3236494	USA/CT-Yale-6414/2021	2021-07-20	North America	USA	Yale Clinical Virology Lab	Grubaugh Lab - Yale School of Public Health	Joseph Fauver et al
EPI_ISL_3236368	USA/CT-Yale-6424/2021	2021-07-14	North America	USA	Yale Clinical Virology Lab	Grubaugh Lab - Yale School of Public Health	Joseph Fauver et al
EPI_ISL_3236376	USA/CT-Yale-6436/2021	2021-07-15	North America	USA	Yale Clinical Virology Lab	Grubaugh Lab - Yale School of Public Health	Joseph Fauver et al
EPI_ISL_3236388	USA/CT-Yale-6450/2021	2021-07-15	North America	USA	Yale Clinical Virology Lab	Grubaugh Lab - Yale School of Public Health	Joseph Fauver et al
EPI_ISL_3236390	USA/CT-Yale-6452/2021	2021-07-15	North America	USA	Yale Clinical Virology Lab	Grubaugh Lab - Yale School of Public Health	Joseph Fauver et al
EPI_ISL_3236414	USA/CT-Yale-6483/2021	2021-07-17	North America	USA	Yale Clinical Virology Lab	Grubaugh Lab - Yale School of Public Health	Joseph Fauver et al
EPI_ISL_3236574	USA/CT-Yale-6631/2021	2021-07-19	North America	USA	Yale Pathology Lab	Grubaugh Lab - Yale School of Public Health	Joseph Fauver et al
EPI_ISL_3236581	USA/CT-Yale-6638/2021	2021-07-21	North America	USA	Yale Pathology Lab	Grubaugh Lab - Yale School of Public Health	Joseph Fauver et al
EPI_ISL_3236584	USA/CT-Yale-6641/2021	2021-07-23	North America	USA	Yale Pathology Lab	Grubaugh Lab - Yale School of Public Health	Joseph Fauver et al
EPI_ISL_3347233	USA/CT-Yale-6678/2021	2021-07-20	North America	USA	Yale Clinical Virology Lab	Grubaugh Lab - Yale School of Public Health	Joseph Fauver et al
EPI_ISL_3347234	USA/CT-Yale-6681/2021	2021-07-21	North America	USA	Yale Clinical Virology Lab	Grubaugh Lab - Yale School of Public Health	Joseph Fauver et al
EPI_ISL_3347235	USA/CT-Yale-6683/2021	2021-07-21	North America	USA	Yale Clinical Virology Lab	Grubaugh Lab - Yale School of Public Health	Joseph Fauver et al
EPI_ISL_3347236	USA/CT-Yale-6685/2021	2021-07-21	North America	USA	Yale Clinical Virology Lab	Grubaugh Lab - Yale School of Public Health	Joseph Fauver et al
EPI_ISL_3347239	USA/CT-Yale-6688/2021	2021-07-20	North America	USA	Yale Clinical Virology Lab	Grubaugh Lab - Yale School of Public Health	Joseph Fauver et al
EPI_ISL_3347240	USA/CT-Yale-6690/2021	2021-07-20	North America	USA	Yale Clinical Virology Lab	Grubaugh Lab - Yale School of Public Health	Joseph Fauver et al
EPI_ISL_3347241	USA/CT-Yale-6692/2021	2021-07-20	North America	USA	Yale Clinical Virology Lab	Grubaugh Lab - Yale School of Public Health	Joseph Fauver et al
EPI_ISL_3347242	USA/CT-Yale-6694/2021	2021-07-21	North America	USA	Yale Clinical Virology Lab	Grubaugh Lab - Yale School of Public Health	Joseph Fauver et al
EPI_ISL_3347243	USA/CT-Yale-6695/2021	2021-07-21	North America	USA	Yale Clinical Virology Lab	Grubaugh Lab - Yale School of Public Health	Joseph Fauver et al
EPI_ISL_3347244	USA/CT-Yale-6696/2021	2021-07-21	North America	USA	Yale Clinical Virology Lab	Grubaugh Lab - Yale School of Public Health	Joseph Fauver et al
EPI_ISL_3347245	USA/CT-Yale-6697/2021	2021-07-21	North America	USA	Yale Clinical Virology Lab	Grubaugh Lab - Yale School of Public Health	Joseph Fauver et al
EPI_ISL_3347246	USA/CT-Yale-6698/2021	2021-07-21	North America	USA	Yale Clinical Virology Lab	Grubaugh Lab - Yale School of Public Health	Joseph Fauver et al
EPI_ISL_3347247	USA/CT-Yale-6699/2021	2021-07-22	North America	USA	Yale Clinical Virology Lab	Grubaugh Lab - Yale School of Public Health	Joseph Fauver et al
EPI_ISL_3347248	USA/CT-Yale-6700/2021	2021-07-23	North America	USA	Yale Clinical Virology Lab	Grubaugh Lab - Yale School of Public Health	Joseph Fauver et al
EPI_ISL_3347249	USA/CT-Yale-6701/2021	2021-07-23	North America	USA	Yale Clinical Virology Lab	Grubaugh Lab - Yale School of Public Health	Joseph Fauver et al
EPI_ISL_3347250	USA/CT-Yale-6705/2021	2021-07-24	North America	USA	Yale Clinical Virology Lab	Grubaugh Lab - Yale School of Public Health	Joseph Fauver et al
EPI_ISL_3347252	USA/CT-Yale-6707/2021	2021-07-26	North America	USA	Yale Clinical Virology Lab	Grubaugh Lab - Yale School of Public Health	Joseph Fauver et al
EPI_ISL_3369781	USA/CT-Yale-6708/2021	2021-07-26	North America	USA	Yale Clinical Virology Lab	Grubaugh Lab - Yale School of Public Health	Joseph Fauver et al
EPI_ISL_3347253	USA/CT-Yale-6709/2021	2021-07-26	North America	USA	Yale Clinical Virology Lab	Grubaugh Lab - Yale School of Public Health	Joseph Fauver et al
EPI_ISL_3347254	USA/CT-Yale-6710/2021	2021-07-26	North America	USA	Yale Clinical Virology Lab	Grubaugh Lab - Yale School of Public Health	Joseph Fauver et al
EPI_ISL_3347255	USA/CT-Yale-6711/2021	2021-07-26	North America	USA	Yale Clinical Virology Lab	Grubaugh Lab - Yale School of Public Health	Joseph Fauver et al
EPI_ISL_3347256	USA/CT-Yale-6712/2021	2021-07-27	North America	USA	Yale Clinical Virology Lab	Grubaugh Lab - Yale School of Public Health	Joseph Fauver et al
EPI_ISL_3347259	USA/CT-Yale-6715/2021	2021-07-26	North America	USA	Yale Clinical Virology Lab	Grubaugh Lab - Yale School of Public Health	Joseph Fauver et al
EPI_ISL_3347262	USA/CT-Yale-6719/2021	2021-07-22	North America	USA	Yale Clinical Virology Lab	Grubaugh Lab - Yale School of Public Health	Joseph Fauver et al
EPI_ISL_3347263	USA/CT-Yale-6720/2021	2021-07-22	North America	USA	Yale Clinical Virology Lab	Grubaugh Lab - Yale School of Public Health	Joseph Fauver et al
EPI_ISL_3347264	USA/CT-Yale-6721/2021	2021-07-22	North America	USA	Yale Clinical Virology Lab	Grubaugh Lab - Yale School of Public Health	Joseph Fauver et al
EPI_ISL_3347265	USA/CT-Yale-6722/2021	2021-07-22	North America	USA	Yale Clinical Virology Lab	Grubaugh Lab - Yale School of Public Health	Joseph Fauver et al
EPI_ISL_3347267	USA/CT-Yale-6724/2021	2021-07-23	North America	USA	Yale Clinical Virology Lab	Grubaugh Lab - Yale School of Public Health	Joseph Fauver et al
EPI_ISL_3347269	USA/CT-Yale-6726/2021	2021-07-23	North America	USA	Yale Clinical Virology Lab	Grubaugh Lab - Yale School of Public Health	Joseph Fauver et al
EPI_ISL_3347270	USA/CT-Yale-6728/2021	2021-07-24	North America	USA	Yale Clinical Virology Lab	Grubaugh Lab - Yale School of Public Health	Joseph Fauver et al
EPI_ISL_3369782	USA/CT-Yale-6729/2021	2021-07-25	North America	USA	Yale Clinical Virology Lab	Grubaugh Lab - Yale School of Public Health	Joseph Fauver et al
EPI_ISL_3347271	USA/CT-Yale-6730/2021	2021-07-25	North America	USA	Yale Clinical Virology Lab	Grubaugh Lab - Yale School of Public Health	Joseph Fauver et al
EPI_ISL_3347272	USA/CT-Yale-6732/2021	2021-07-24	North America	USA	Yale Clinical Virology Lab	Grubaugh Lab - Yale School of Public Health	Joseph Fauver et al
EPI_ISL_3347273	USA/CT-Yale-6733/2021	2021-07-24	North America	USA	Yale Clinical Virology Lab	Grubaugh Lab - Yale School of Public Health	Joseph Fauver et al
EPI_ISL_3347275	USA/CT-Yale-6736/2021	2021-07-24	North America	USA	Yale Clinical Virology Lab	Grubaugh Lab - Yale School of Public Health	Joseph Fauver et al
EPI_ISL_3347276	USA/CT-Yale-6737/2021	2021-07-24	North America	USA	Yale Clinical Virology Lab	Grubaugh Lab - Yale School of Public Health	Joseph Fauver et al
EPI_ISL_3370203	USA/CT-Yale-6749/2021	2021-07-21	North America	USA	Yale Clinical Virology Lab	Grubaugh Lab - Yale School of Public Health	Joseph Fauver et al
EPI_ISL_3370234	USA/CT-Yale-6757/2021	2021-07-20	North America	USA	Yale Clinical Virology Lab	Grubaugh Lab - Yale School of Public Health	Joseph Fauver et al
EPI_ISL_3370229	USA/CT-Yale-6758/2021	2021-07-20	North America	USA	Yale Clinical Virology Lab	Grubaugh Lab - Yale School of Public Health	Joseph Fauver et al
EPI_ISL_3370235	USA/CT-Yale-6759/2021	2021-07-20	North America	USA	Yale Clinical Virology Lab	Grubaugh Lab - Yale School of Public Health	Joseph Fauver et al
EPI_ISL_3370237	USA/CT-Yale-6773/2021	2021-07-21	North America	USA	Yale Clinical Virology Lab	Grubaugh Lab - Yale School of Public Health	Joseph Fauver et al
EPI_ISL_3370238	USA/CT-Yale-6774/2021	2021-07-21	North America	USA	Yale Clinical Virology Lab	Grubaugh Lab - Yale School of Public Health	Joseph Fauver et al
EPI_ISL_3370240	USA/CT-Yale-6778/2021	2021-07-22	North America	USA	Yale Clinical Virology Lab	Grubaugh Lab - Yale School of Public Health	Joseph Fauver et al
EPI_ISL_3370243	USA/CT-Yale-6783/2021	2021-07-21	North America	USA	Yale Clinical Virology Lab	Grubaugh Lab - Yale School of Public Health	Joseph Fauver et al
EPI_ISL_3370244	USA/CT-Yale-6787/2021	2021-07-21	North America	USA	Yale Clinical Virology Lab	Grubaugh Lab - Yale School of Public Health	Joseph Fauver et al
EPI_ISL_3370246	USA/CT-Yale-6800/2021	2021-07-25	North America	USA	Yale Clinical Virology Lab	Grubaugh Lab - Yale School of Public Health	Joseph Fauver et al
EPI_ISL_3370248	USA/CT-Yale-6805/2021	2021-07-23	North America	USA	Yale Clinical Virology Lab	Grubaugh Lab - Yale School of Public Health	Joseph Fauver et al
EPI_ISL_3370249	USA/CT-Yale-6807/2021	2021-07-23	North America	USA	Yale Clinical Virology Lab	Grubaugh Lab - Yale School of Public Health	Joseph Fauver et al
EPI_ISL_3370250	USA/CT-Yale-6811/2021	2021-07-25	North America	USA	Yale Clinical Virology Lab	Grubaugh Lab - Yale School of Public Health	Joseph Fauver et al
EPI_ISL_3370252	USA/CT-Yale-6814/2021	2021-07-26	North America	USA	Yale Clinical Virology Lab	Grubaugh Lab - Yale School of Public Health	Joseph Fauver et al
EPI_ISL_3370206	USA/CT-Yale-6820/2021	2021-07-26	North America	USA	Yale Clinical Virology Lab	Grubaugh Lab - Yale School of Public Health	Joseph Fauver et al
EPI_ISL_3370253	USA/CT-Yale-6824/2021	2021-07-26	North America	USA	Yale Clinical Virology Lab	Grubaugh Lab - Yale School of Public Health	Joseph Fauver et al
EPI_ISL_3370254	USA/CT-Yale-6825/2021	2021-07-26	North America	USA	Yale Clinical Virology Lab	Grubaugh Lab - Yale School of Public Health	Joseph Fauver et al
EPI_ISL_3370256	USA/CT-Yale-6827/2021	2021-07-26	North America	USA	Yale Clinical Virology Lab	Grubaugh Lab - Yale School of Public Health	Joseph Fauver et al
EPI_ISL_3370258	USA/CT-Yale-6834/2021	2021-07-26	North America	USA	Yale Clinical Virology Lab	Grubaugh Lab - Yale School of Public Health	Joseph Fauver et al
EPI_ISL_3370259	USA/CT-Yale-6835/2021	2021-07-26	North America	USA	Yale Clinical Virology Lab	Grubaugh Lab - Yale School of Public Health	Joseph Fauver et al
EPI_ISL_3370264	USA/CT-Yale-6887/2021	2021-07-22	North America	USA	Yale Clinical Virology Lab	Grubaugh Lab - Yale School of Public Health	Joseph Fauver et al
EPI_ISL_3370265	USA/CT-Yale-6891/2021	2021-07-25	North America	USA	Yale Clinical Virology Lab	Grubaugh Lab - Yale School of Public Health	Joseph Fauver et al
EPI_ISL_3370266	USA/CT-Yale-6915/2021	2021-07-23	North America	USA	Yale Clinical Virology Lab	Grubaugh Lab - Yale School of Public Health	Joseph Fauver et al
EPI_ISL_3370267	USA/CT-Yale-6916/2021	2021-07-23	North America	USA	Yale Clinical Virology Lab	Grubaugh Lab - Yale School of Public Health	Joseph Fauver et al
EPI_ISL_3347354	USA/CT-Yale-7037/2021	2021-07-26	North America	USA	Yale Pathology Lab	Grubaugh Lab - Yale School of Public Health	Joseph Fauver et al
EPI_ISL_3347355	USA/CT-Yale-7038/2021	2021-07-28	North America	USA	Yale Pathology Lab	Grubaugh Lab - Yale School of Public Health	Joseph Fauver et al
EPI_ISL_3347356	USA/CT-Yale-7039/2021	2021-07-28	North America	USA	Yale Pathology Lab	Grubaugh Lab - Yale School of Public Health	Joseph Fauver et al
EPI_ISL_3347357	USA/CT-Yale-7040/2021	2021-07-28	North America	USA	Yale Pathology Lab	Grubaugh Lab - Yale School of Public Health	Joseph Fauver et al
EPI_ISL_3347359	USA/CT-Yale-7042/2021	2021-07-29	North America	USA	Yale Pathology Lab	Grubaugh Lab - Yale School of Public Health	Joseph Fauver et al
EPI_ISL_3347360	USA/CT-Yale-7043/2021	2021-07-29	North America	USA	Yale Pathology Lab	Grubaugh Lab - Yale School of Public Health	Joseph Fauver et al
EPI_ISL_3347363	USA/CT-Yale-7046/2021	2021-07-31	North America	USA	Yale Pathology Lab	Grubaugh Lab - Yale School of Public Health	Joseph Fauver et al
EPI_ISL_3347365	USA/CT-Yale-7048/2021	2021-07-31	North America	USA	Yale Pathology Lab	Grubaugh Lab - Yale School of Public Health	Joseph Fauver et al
EPI_ISL_3347366	USA/CT-Yale-7049/2021	2021-07-31	North America	USA	Yale Pathology Lab	Grubaugh Lab - Yale School of Public Health	Joseph Fauver et al
EPI_ISL_3500531	USA/CT-Yale-7051/2021	2021-07-28	North America	USA	Yale Clinical Virology Lab	Grubaugh Lab - Yale School of Public Health	Joseph Fauver et al
EPI_ISL_3500536	USA/CT-Yale-7053/2021	2021-07-27	North America	USA	Yale Clinical Virology Lab	Grubaugh Lab - Yale School of Public Health	Joseph Fauver et al
EPI_ISL_3500547	USA/CT-Yale-7056/2021	2021-07-27	North America	USA	Yale Clinical Virology Lab	Grubaugh Lab - Yale School of Public Health	Joseph Fauver et al
EPI_ISL_3500552	USA/CT-Yale-7057/2021	2021-07-28	North America	USA	Yale Clinical Virology Lab	Grubaugh Lab - Yale School of Public Health	Joseph Fauver et al
EPI_ISL_3500575	USA/CT-Yale-7061/2021	2021-07-28	North America	USA	Yale Clinical Virology Lab	Grubaugh Lab - Yale School of Public Health	Joseph Fauver et al
EPI_ISL_3500580	USA/CT-Yale-7062/2021	2021-07-29	North America	USA	Yale Clinical Virology Lab	Grubaugh Lab - Yale School of Public Health	Joseph Fauver et al
EPI_ISL_3500591	USA/CT-Yale-7064/2021	2021-07-28	North America	USA	Yale Clinical Virology Lab	Grubaugh Lab - Yale School of Public Health	Joseph Fauver et al
EPI_ISL_3500598	USA/CT-Yale-7066/2021	2021-07-29	North America	USA	Yale Clinical Virology Lab	Grubaugh Lab - Yale School of Public Health	Joseph Fauver et al
EPI_ISL_3500600	USA/CT-Yale-7067/2021	2021-07-29	North America	USA	Yale Clinical Virology Lab	Grubaugh Lab - Yale School of Public Health	Joseph Fauver et al
EPI_ISL_3500602	USA/CT-Yale-7070/2021	2021-07-28	North America	USA	Yale Clinical Virology Lab	Grubaugh Lab - Yale School of Public Health	Joseph Fauver et al
EPI_ISL_3500607	USA/CT-Yale-7073/2021	2021-07-30	North America	USA	Yale Clinical Virology Lab	Grubaugh Lab - Yale School of Public Health	Joseph Fauver et al
EPI_ISL_3500609	USA/CT-Yale-7074/2021	2021-07-30	North America	USA	Yale Clinical Virology Lab	Grubaugh Lab - Yale School of Public Health	Joseph Fauver et al
EPI_ISL_3500611	USA/CT-Yale-7076/2021	2021-07-30	North America	USA	Yale Clinical Virology Lab	Grubaugh Lab - Yale School of Public Health	Joseph Fauver et al
EPI_ISL_3500616	USA/CT-Yale-7077/2021	2021-07-30	North America	USA	Yale Clinical Virology Lab	Grubaugh Lab - Yale School of Public Health	Joseph Fauver et al
EPI_ISL_3500622	USA/CT-Yale-7078/2021	2021-07-30	North America	USA	Yale Clinical Virology Lab	Grubaugh Lab - Yale School of Public Health	Joseph Fauver et al
EPI_ISL_3500627	USA/CT-Yale-7079/2021	2021-07-30	North America	USA	Yale Clinical Virology Lab	Grubaugh Lab - Yale School of Public Health	Joseph Fauver et al
EPI_ISL_3500629	USA/CT-Yale-7080/2021	2021-07-30	North America	USA	Yale Clinical Virology Lab	Grubaugh Lab - Yale School of Public Health	Joseph Fauver et al
EPI_ISL_3500631	USA/CT-Yale-7081/2021	2021-07-31	North America	USA	Yale Clinical Virology Lab	Grubaugh Lab - Yale School of Public Health	Joseph Fauver et al
EPI_ISL_3500634	USA/CT-Yale-7082/2021	2021-07-31	North America	USA	Yale Clinical Virology Lab	Grubaugh Lab - Yale School of Public Health	Joseph Fauver et al
EPI_ISL_3500636	USA/CT-Yale-7083/2021	2021-07-31	North America	USA	Yale Clinical Virology Lab	Grubaugh Lab - Yale School of Public Health	Joseph Fauver et al
EPI_ISL_3500638	USA/CT-Yale-7084/2021	2021-07-31	North America	USA	Yale Clinical Virology Lab	Grubaugh Lab - Yale School of Public Health	Joseph Fauver et al
EPI_ISL_3500643	USA/CT-Yale-7086/2021	2021-07-31	North America	USA	Yale Clinical Virology Lab	Grubaugh Lab - Yale School of Public Health	Joseph Fauver et al
EPI_ISL_3500649	USA/CT-Yale-7087/2021	2021-07-31	North America	USA	Yale Clinical Virology Lab	Grubaugh Lab - Yale School of Public Health	Joseph Fauver et al
EPI_ISL_3500654	USA/CT-Yale-7088/2021	2021-07-31	North America	USA	Yale Clinical Virology Lab	Grubaugh Lab - Yale School of Public Health	Joseph Fauver et al
EPI_ISL_3500656	USA/CT-Yale-7089/2021	2021-07-31	North America	USA	Yale Clinical Virology Lab	Grubaugh Lab - Yale School of Public Health	Joseph Fauver et al
EPI_ISL_3500658	USA/CT-Yale-7090/2021	2021-07-31	North America	USA	Yale Clinical Virology Lab	Grubaugh Lab - Yale School of Public Health	Joseph Fauver et al
EPI_ISL_3500660	USA/CT-Yale-7091/2021	2021-07-31	North America	USA	Yale Clinical Virology Lab	Grubaugh Lab - Yale School of Public Health	Joseph Fauver et al
EPI_ISL_3500663	USA/CT-Yale-7092/2021	2021-07-31	North America	USA	Yale Clinical Virology Lab	Grubaugh Lab - Yale School of Public Health	Joseph Fauver et al
EPI_ISL_3500667	USA/CT-Yale-7093/2021	2021-07-31	North America	USA	Yale Clinical Virology Lab	Grubaugh Lab - Yale School of Public Health	Joseph Fauver et al
EPI_ISL_3500672	USA/CT-Yale-7094/2021	2021-07-31	North America	USA	Yale Clinical Virology Lab	Grubaugh Lab - Yale School of Public Health	Joseph Fauver et al
EPI_ISL_3500677	USA/CT-Yale-7095/2021	2021-07-31	North America	USA	Yale Clinical Virology Lab	Grubaugh Lab - Yale School of Public Health	Joseph Fauver et al
EPI_ISL_3500687	USA/CT-Yale-7097/2021	2021-08-01	North America	USA	Yale Clinical Virology Lab	Grubaugh Lab - Yale School of Public Health	Joseph Fauver et al
EPI_ISL_3500693	USA/CT-Yale-7099/2021	2021-07-31	North America	USA	Yale Clinical Virology Lab	Grubaugh Lab - Yale School of Public Health	Joseph Fauver et al
EPI_ISL_3500698	USA/CT-Yale-7101/2021	2021-07-29	North America	USA	Yale Clinical Virology Lab	Grubaugh Lab - Yale School of Public Health	Joseph Fauver et al
EPI_ISL_3500703	USA/CT-Yale-7102/2021	2021-07-30	North America	USA	Yale Clinical Virology Lab	Grubaugh Lab - Yale School of Public Health	Joseph Fauver et al
EPI_ISL_3500708	USA/CT-Yale-7104/2021	2021-07-30	North America	USA	Yale Clinical Virology Lab	Grubaugh Lab - Yale School of Public Health	Joseph Fauver et al
EPI_ISL_3500713	USA/CT-Yale-7109/2021	2021-07-31	North America	USA	Yale Clinical Virology Lab	Grubaugh Lab - Yale School of Public Health	Joseph Fauver et al
EPI_ISL_3500721	USA/CT-Yale-7113/2021	2021-07-30	North America	USA	Yale Clinical Virology Lab	Grubaugh Lab - Yale School of Public Health	Joseph Fauver et al
EPI_ISL_3500723	USA/CT-Yale-7117/2021	2021-08-01	North America	USA	Yale Clinical Virology Lab	Grubaugh Lab - Yale School of Public Health	Joseph Fauver et al
EPI_ISL_3500725	USA/CT-Yale-7118/2021	2021-08-01	North America	USA	Yale Clinical Virology Lab	Grubaugh Lab - Yale School of Public Health	Joseph Fauver et al
EPI_ISL_3500732	USA/CT-Yale-7119/2021	2021-08-02	North America	USA	Yale Clinical Virology Lab	Grubaugh Lab - Yale School of Public Health	Joseph Fauver et al
EPI_ISL_3500738	USA/CT-Yale-7123/2021	2021-08-02	North America	USA	Yale Clinical Virology Lab	Grubaugh Lab - Yale School of Public Health	Joseph Fauver et al
EPI_ISL_3500744	USA/CT-Yale-7124/2021	2021-08-02	North America	USA	Yale Clinical Virology Lab	Grubaugh Lab - Yale School of Public Health	Joseph Fauver et al
EPI_ISL_3500746	USA/CT-Yale-7126/2021	2021-08-02	North America	USA	Yale Clinical Virology Lab	Grubaugh Lab - Yale School of Public Health	Joseph Fauver et al
EPI_ISL_3500751	USA/CT-Yale-7128/2021	2021-08-02	North America	USA	Yale Clinical Virology Lab	Grubaugh Lab - Yale School of Public Health	Joseph Fauver et al
EPI_ISL_3500756	USA/CT-Yale-7129/2021	2021-08-02	North America	USA	Yale Clinical Virology Lab	Grubaugh Lab - Yale School of Public Health	Joseph Fauver et al
EPI_ISL_3500761	USA/CT-Yale-7130/2021	2021-08-03	North America	USA	Yale Clinical Virology Lab	Grubaugh Lab - Yale School of Public Health	Joseph Fauver et al
EPI_ISL_3500767	USA/CT-Yale-7131/2021	2021-08-02	North America	USA	Yale Clinical Virology Lab	Grubaugh Lab - Yale School of Public Health	Joseph Fauver et al
EPI_ISL_3500772	USA/CT-Yale-7132/2021	2021-08-02	North America	USA	Yale Clinical Virology Lab	Grubaugh Lab - Yale School of Public Health	Joseph Fauver et al
EPI_ISL_3500777	USA/CT-Yale-7133/2021	2021-08-03	North America	USA	Yale Clinical Virology Lab	Grubaugh Lab - Yale School of Public Health	Joseph Fauver et al
EPI_ISL_3500793	USA/CT-Yale-7146/2021	2021-08-01	North America	USA	Yale Clinical Virology Lab	Grubaugh Lab - Yale School of Public Health	Joseph Fauver et al
EPI_ISL_3500799	USA/CT-Yale-7147/2021	2021-07-29	North America	USA	Yale Clinical Virology Lab	Grubaugh Lab - Yale School of Public Health	Joseph Fauver et al
EPI_ISL_3500815	USA/CT-Yale-7150/2021	2021-07-29	North America	USA	Yale Clinical Virology Lab	Grubaugh Lab - Yale School of Public Health	Joseph Fauver et al
EPI_ISL_3500820	USA/CT-Yale-7151/2021	2021-07-29	North America	USA	Yale Clinical Virology Lab	Grubaugh Lab - Yale School of Public Health	Joseph Fauver et al
EPI_ISL_3500826	USA/CT-Yale-7152/2021	2021-07-29	North America	USA	Yale Clinical Virology Lab	Grubaugh Lab - Yale School of Public Health	Joseph Fauver et al
EPI_ISL_3500831	USA/CT-Yale-7153/2021	2021-07-29	North America	USA	Yale Clinical Virology Lab	Grubaugh Lab - Yale School of Public Health	Joseph Fauver et al
EPI_ISL_3500833	USA/CT-Yale-7155/2021	2021-07-29	North America	USA	Yale Clinical Virology Lab	Grubaugh Lab - Yale School of Public Health	Joseph Fauver et al
EPI_ISL_3500835	USA/CT-Yale-7156/2021	2021-07-29	North America	USA	Yale Clinical Virology Lab	Grubaugh Lab - Yale School of Public Health	Joseph Fauver et al
EPI_ISL_3500838	USA/CT-Yale-7157/2021	2021-07-30	North America	USA	Yale Clinical Virology Lab	Grubaugh Lab - Yale School of Public Health	Joseph Fauver et al
EPI_ISL_3500843	USA/CT-Yale-7159/2021	2021-07-30	North America	USA	Yale Clinical Virology Lab	Grubaugh Lab - Yale School of Public Health	Joseph Fauver et al
EPI_ISL_3500845	USA/CT-Yale-7160/2021	2021-07-30	North America	USA	Yale Clinical Virology Lab	Grubaugh Lab - Yale School of Public Health	Joseph Fauver et al
EPI_ISL_3500848	USA/CT-Yale-7161/2021	2021-07-30	North America	USA	Yale Clinical Virology Lab	Grubaugh Lab - Yale School of Public Health	Joseph Fauver et al
EPI_ISL_3500850	USA/CT-Yale-7162/2021	2021-07-30	North America	USA	Yale Clinical Virology Lab	Grubaugh Lab - Yale School of Public Health	Joseph Fauver et al
EPI_ISL_3500855	USA/CT-Yale-7164/2021	2021-07-30	North America	USA	Yale Clinical Virology Lab	Grubaugh Lab - Yale School of Public Health	Joseph Fauver et al
EPI_ISL_3500860	USA/CT-Yale-7166/2021	2021-07-29	North America	USA	Yale Clinical Virology Lab	Grubaugh Lab - Yale School of Public Health	Joseph Fauver et al
EPI_ISL_3500862	USA/CT-Yale-7168/2021	2021-07-29	North America	USA	Yale Clinical Virology Lab	Grubaugh Lab - Yale School of Public Health	Joseph Fauver et al
EPI_ISL_3500873	USA/CT-Yale-7176/2021	2021-08-01	North America	USA	Yale Clinical Virology Lab	Grubaugh Lab - Yale School of Public Health	Joseph Fauver et al
EPI_ISL_3500878	USA/CT-Yale-7183/2021	2021-08-02	North America	USA	Yale Clinical Virology Lab	Grubaugh Lab - Yale School of Public Health	Joseph Fauver et al
EPI_ISL_3500883	USA/CT-Yale-7184/2021	2021-08-01	North America	USA	Yale Clinical Virology Lab	Grubaugh Lab - Yale School of Public Health	Joseph Fauver et al
EPI_ISL_3500891	USA/CT-Yale-7187/2021	2021-08-01	North America	USA	Yale Clinical Virology Lab	Grubaugh Lab - Yale School of Public Health	Joseph Fauver et al
EPI_ISL_3500893	USA/CT-Yale-7188/2021	2021-08-01	North America	USA	Yale Clinical Virology Lab	Grubaugh Lab - Yale School of Public Health	Joseph Fauver et al
EPI_ISL_3500896	USA/CT-Yale-7190/2021	2021-08-01	North America	USA	Yale Clinical Virology Lab	Grubaugh Lab - Yale School of Public Health	Joseph Fauver et al
EPI_ISL_3500901	USA/CT-Yale-7192/2021	2021-08-01	North America	USA	Yale Clinical Virology Lab	Grubaugh Lab - Yale School of Public Health	Joseph Fauver et al
EPI_ISL_3500903	USA/CT-Yale-7193/2021	2021-08-01	North America	USA	Yale Clinical Virology Lab	Grubaugh Lab - Yale School of Public Health	Joseph Fauver et al
EPI_ISL_3500908	USA/CT-Yale-7196/2021	2021-08-02	North America	USA	Yale Clinical Virology Lab	Grubaugh Lab - Yale School of Public Health	Joseph Fauver et al
EPI_ISL_3500916	USA/CT-Yale-7199/2021	2021-08-03	North America	USA	Yale Clinical Virology Lab	Grubaugh Lab - Yale School of Public Health	Joseph Fauver et al
EPI_ISL_3500918	USA/CT-Yale-7201/2021	2021-08-02	North America	USA	Yale Clinical Virology Lab	Grubaugh Lab - Yale School of Public Health	Joseph Fauver et al
EPI_ISL_3500922	USA/CT-Yale-7206/2021	2021-08-03	North America	USA	Yale Clinical Virology Lab	Grubaugh Lab - Yale School of Public Health	Joseph Fauver et al
EPI_ISL_3500924	USA/CT-Yale-7207/2021	2021-08-03	North America	USA	Yale Clinical Virology Lab	Grubaugh Lab - Yale School of Public Health	Joseph Fauver et al
EPI_ISL_3493116	USA/CT-Yale-7230/2021	2021-07-29	North America	USA	Yale Clinical Virology Lab	Grubaugh Lab - Yale School of Public Health	Joseph Fauver et al
EPI_ISL_3493145	USA/CT-Yale-7262/2021	2021-07-28	North America	USA	Yale Clinical Virology Lab	Grubaugh Lab - Yale School of Public Health	Joseph Fauver et al
EPI_ISL_3493169	USA/CT-Yale-7296/2021	2021-07-28	North America	USA	Yale Clinical Virology Lab	Grubaugh Lab - Yale School of Public Health	Joseph Fauver et al
EPI_ISL_3493178	USA/CT-Yale-7305/2021	2021-07-28	North America	USA	Yale Clinical Virology Lab	Grubaugh Lab - Yale School of Public Health	Joseph Fauver et al
EPI_ISL_3493197	USA/CT-Yale-7327/2021	2021-08-01	North America	USA	Yale Clinical Virology Lab	Grubaugh Lab - Yale School of Public Health	Joseph Fauver et al
EPI_ISL_3493198	USA/CT-Yale-7328/2021	2021-07-30	North America	USA	Yale Clinical Virology Lab	Grubaugh Lab - Yale School of Public Health	Joseph Fauver et al
EPI_ISL_3493199	USA/CT-Yale-7329/2021	2021-08-02	North America	USA	Yale Clinical Virology Lab	Grubaugh Lab - Yale School of Public Health	Joseph Fauver et al
EPI_ISL_3493208	USA/CT-Yale-7339/2021	2021-07-31	North America	USA	Yale Clinical Virology Lab	Grubaugh Lab - Yale School of Public Health	Joseph Fauver et al
EPI_ISL_3493213	USA/CT-Yale-7344/2021	2021-08-01	North America	USA	Yale Clinical Virology Lab	Grubaugh Lab - Yale School of Public Health	Joseph Fauver et al
EPI_ISL_3493222	USA/CT-Yale-7353/2021	2021-07-31	North America	USA	Yale Clinical Virology Lab	Grubaugh Lab - Yale School of Public Health	Joseph Fauver et al
EPI_ISL_3493224	USA/CT-Yale-7357/2021	2021-07-31	North America	USA	Yale Clinical Virology Lab	Grubaugh Lab - Yale School of Public Health	Joseph Fauver et al
EPI_ISL_3493252	USA/CT-Yale-7387/2021	2021-08-02	North America	USA	Yale Clinical Virology Lab	Grubaugh Lab - Yale School of Public Health	Joseph Fauver et al
EPI_ISL_3493257	USA/CT-Yale-7392/2021	2021-08-02	North America	USA	Yale Clinical Virology Lab	Grubaugh Lab - Yale School of Public Health	Joseph Fauver et al
EPI_ISL_3501039	USA/CT-Yale-7445/2021	2021-07-16	North America	USA	Murphy Medical Association	Grubaugh Lab - Yale School of Public Health	Joseph Fauver et al
EPI_ISL_3501048	USA/CT-Yale-7448/2021	2021-08-02	North America	USA	Yale Pathology Lab	Grubaugh Lab - Yale School of Public Health	Joseph Fauver et al
EPI_ISL_3501055	USA/CT-Yale-7451/2021	2021-08-03	North America	USA	Yale Pathology Lab	Grubaugh Lab - Yale School of Public Health	Joseph Fauver et al
EPI_ISL_3501065	USA/CT-Yale-7453/2021	2021-08-04	North America	USA	Yale Pathology Lab	Grubaugh Lab - Yale School of Public Health	Joseph Fauver et al
EPI_ISL_3501075	USA/CT-Yale-7456/2021	2021-08-04	North America	USA	Yale Pathology Lab	Grubaugh Lab - Yale School of Public Health	Joseph Fauver et al
EPI_ISL_3501077	USA/CT-Yale-7457/2021	2021-08-05	North America	USA	Yale Pathology Lab	Grubaugh Lab - Yale School of Public Health	Joseph Fauver et al
EPI_ISL_3657517	USA/CT-Yale-7458/2021	2021-08-06	North America	USA	Yale Pathology Lab	Grubaugh Lab - Yale School of Public Health	Joseph Fauver et al
EPI_ISL_3693120	USA/CT-Yale-7621/2021	2021-08-08	North America	USA	Yale Clinical Virology Lab	Grubaugh Lab - Yale School of Public Health	Joseph Fauver et al
EPI_ISL_3693123	USA/CT-Yale-7624/2021	2021-08-09	North America	USA	Yale Clinical Virology Lab	Grubaugh Lab - Yale School of Public Health	Joseph Fauver et al
EPI_ISL_3693124	USA/CT-Yale-7625/2021	2021-08-09	North America	USA	Yale Clinical Virology Lab	Grubaugh Lab - Yale School of Public Health	Joseph Fauver et al
EPI_ISL_3693126	USA/CT-Yale-7627/2021	2021-08-09	North America	USA	Yale Clinical Virology Lab	Grubaugh Lab - Yale School of Public Health	Joseph Fauver et al
EPI_ISL_3693139	USA/CT-Yale-7640/2021	2021-08-07	North America	USA	Yale Clinical Virology Lab	Grubaugh Lab - Yale School of Public Health	Joseph Fauver et al
EPI_ISL_3693142	USA/CT-Yale-7643/2021	2021-08-07	North America	USA	Yale Clinical Virology Lab	Grubaugh Lab - Yale School of Public Health	Joseph Fauver et al
EPI_ISL_3693175	USA/CT-Yale-7681/2021	2021-08-06	North America	USA	Yale Clinical Virology Lab	Grubaugh Lab - Yale School of Public Health	Joseph Fauver et al
EPI_ISL_3693176	USA/CT-Yale-7682/2021	2021-08-06	North America	USA	Yale Clinical Virology Lab	Grubaugh Lab - Yale School of Public Health	Joseph Fauver et al
EPI_ISL_3693178	USA/CT-Yale-7684/2021	2021-08-06	North America	USA	Yale Clinical Virology Lab	Grubaugh Lab - Yale School of Public Health	Joseph Fauver et al
EPI_ISL_3693181	USA/CT-Yale-7687/2021	2021-08-07	North America	USA	Yale Clinical Virology Lab	Grubaugh Lab - Yale School of Public Health	Joseph Fauver et al
EPI_ISL_3693197	USA/CT-Yale-7705/2021	2021-08-05	North America	USA	Yale Clinical Virology Lab	Grubaugh Lab - Yale School of Public Health	Joseph Fauver et al
EPI_ISL_3693203	USA/CT-Yale-7711/2021	2021-08-07	North America	USA	Yale Clinical Virology Lab	Grubaugh Lab - Yale School of Public Health	Joseph Fauver et al
EPI_ISL_3693221	USA/CT-Yale-7729/2021	2021-08-06	North America	USA	Yale Clinical Virology Lab	Grubaugh Lab - Yale School of Public Health	Joseph Fauver et al
EPI_ISL_3693224	USA/CT-Yale-7732/2021	2021-08-08	North America	USA	Yale Clinical Virology Lab	Grubaugh Lab - Yale School of Public Health	Joseph Fauver et al
EPI_ISL_3693237	USA/CT-Yale-7745/2021	2021-08-06	North America	USA	Yale Clinical Virology Lab	Grubaugh Lab - Yale School of Public Health	Joseph Fauver et al
EPI_ISL_3840813	USA/CT-Yale-7772/2021	2021-08-04	North America	USA	Yale Clinical Virology Lab	Grubaugh Lab - Yale School of Public Health	Joseph Fauver et al
EPI_ISL_3840815	USA/CT-Yale-7774/2021	2021-08-04	North America	USA	Yale Clinical Virology Lab	Grubaugh Lab - Yale School of Public Health	Joseph Fauver et al
EPI_ISL_3840819	USA/CT-Yale-7781/2021	2021-08-04	North America	USA	Yale Clinical Virology Lab	Grubaugh Lab - Yale School of Public Health	Joseph Fauver et al
EPI_ISL_3840825	USA/CT-Yale-7787/2021	2021-08-05	North America	USA	Yale Clinical Virology Lab	Grubaugh Lab - Yale School of Public Health	Joseph Fauver et al
EPI_ISL_3840857	USA/CT-Yale-7827/2021	2021-08-02	North America	USA	Yale Clinical Virology Lab	Grubaugh Lab - Yale School of Public Health	Joseph Fauver et al
EPI_ISL_3840864	USA/CT-Yale-7834/2021	2021-08-03	North America	USA	Yale Clinical Virology Lab	Grubaugh Lab - Yale School of Public Health	Joseph Fauver et al
EPI_ISL_3840880	USA/CT-Yale-7850/2021	2021-08-03	North America	USA	Yale Clinical Virology Lab	Grubaugh Lab - Yale School of Public Health	Joseph Fauver et al
EPI_ISL_3670512	USA/CT-Yale-7990-/2021	2021-08-09	North America	USA	Yale Pathology Lab	Grubaugh Lab - Yale School of Public Health	Joseph Fauver et al
EPI_ISL_3670513	USA/CT-Yale-7991-/2021	2021-08-10	North America	USA	Yale Pathology Lab	Grubaugh Lab - Yale School of Public Health	Joseph Fauver et al
EPI_ISL_3670514	USA/CT-Yale-7992-/2021	2021-08-10	North America	USA	Yale Pathology Lab	Grubaugh Lab - Yale School of Public Health	Joseph Fauver et al
EPI_ISL_3670515	USA/CT-Yale-7993-/2021	2021-08-10	North America	USA	Yale Pathology Lab	Grubaugh Lab - Yale School of Public Health	Joseph Fauver et al
EPI_ISL_3670517	USA/CT-Yale-7995-/2021	2021-08-11	North America	USA	Yale Pathology Lab	Grubaugh Lab - Yale School of Public Health	Joseph Fauver et al
EPI_ISL_3670518	USA/CT-Yale-7996-/2021	2021-08-11	North America	USA	Yale Pathology Lab	Grubaugh Lab - Yale School of Public Health	Joseph Fauver et al
EPI_ISL_3670520	USA/CT-Yale-7998-/2021	2021-08-12	North America	USA	Yale Pathology Lab	Grubaugh Lab - Yale School of Public Health	Joseph Fauver et al
EPI_ISL_3670521	USA/CT-Yale-7999-/2021	2021-08-12	North America	USA	Yale Pathology Lab	Grubaugh Lab - Yale School of Public Health	Joseph Fauver et al
EPI_ISL_3670522	USA/CT-Yale-8000-/2021	2021-08-12	North America	USA	Yale Pathology Lab	Grubaugh Lab - Yale School of Public Health	Joseph Fauver et al
EPI_ISL_3670523	USA/CT-Yale-8001-/2021	2021-08-13	North America	USA	Yale Pathology Lab	Grubaugh Lab - Yale School of Public Health	Joseph Fauver et al
EPI_ISL_3670524	USA/CT-Yale-8002-/2021	2021-08-13	North America	USA	Yale Pathology Lab	Grubaugh Lab - Yale School of Public Health	Joseph Fauver et al
EPI_ISL_3670525	USA/CT-Yale-8003-/2021	2021-08-13	North America	USA	Yale Pathology Lab	Grubaugh Lab - Yale School of Public Health	Joseph Fauver et al
EPI_ISL_3670526	USA/CT-Yale-8004-/2021	2021-08-13	North America	USA	Yale Pathology Lab	Grubaugh Lab - Yale School of Public Health	Joseph Fauver et al
EPI_ISL_3670527	USA/CT-Yale-8005-/2021	2021-08-13	North America	USA	Yale Pathology Lab	Grubaugh Lab - Yale School of Public Health	Joseph Fauver et al
EPI_ISL_3670528	USA/CT-Yale-8006-/2021	2021-08-13	North America	USA	Yale Pathology Lab	Grubaugh Lab - Yale School of Public Health	Joseph Fauver et al
EPI_ISL_3670529	USA/CT-Yale-8007-/2021	2021-08-13	North America	USA	Yale Pathology Lab	Grubaugh Lab - Yale School of Public Health	Joseph Fauver et al
EPI_ISL_3670530	USA/CT-Yale-8008-/2021	2021-08-13	North America	USA	Yale Pathology Lab	Grubaugh Lab - Yale School of Public Health	Joseph Fauver et al
EPI_ISL_3670531	USA/CT-Yale-8009-/2021	2021-08-13	North America	USA	Yale Pathology Lab	Grubaugh Lab - Yale School of Public Health	Joseph Fauver et al
EPI_ISL_3841052	USA/CT-Yale-8147/2021	2021-08-12	North America	USA	Yale Clinical Virology Lab	Grubaugh Lab - Yale School of Public Health	Joseph Fauver et al
EPI_ISL_3841053	USA/CT-Yale-8148/2021	2021-08-12	North America	USA	Yale Clinical Virology Lab	Grubaugh Lab - Yale School of Public Health	Joseph Fauver et al
EPI_ISL_3841055	USA/CT-Yale-8160/2021	2021-08-10	North America	USA	Yale Clinical Virology Lab	Grubaugh Lab - Yale School of Public Health	Joseph Fauver et al
EPI_ISL_3841045	USA/CT-Yale-8165/2021	2021-08-12	North America	USA	Yale Clinical Virology Lab	Grubaugh Lab - Yale School of Public Health	Joseph Fauver et al
EPI_ISL_3841059	USA/CT-Yale-8171/2021	2021-08-11	North America	USA	Yale Clinical Virology Lab	Grubaugh Lab - Yale School of Public Health	Joseph Fauver et al
EPI_ISL_3841046	USA/CT-Yale-8175/2021	2021-08-11	North America	USA	Yale Clinical Virology Lab	Grubaugh Lab - Yale School of Public Health	Joseph Fauver et al
EPI_ISL_3841062	USA/CT-Yale-8180/2021	2021-08-10	North America	USA	Yale Clinical Virology Lab	Grubaugh Lab - Yale School of Public Health	Joseph Fauver et al
EPI_ISL_3841063	USA/CT-Yale-8181/2021	2021-08-10	North America	USA	Yale Clinical Virology Lab	Grubaugh Lab - Yale School of Public Health	Joseph Fauver et al
EPI_ISL_3841064	USA/CT-Yale-8182/2021	2021-08-10	North America	USA	Yale Clinical Virology Lab	Grubaugh Lab - Yale School of Public Health	Joseph Fauver et al
EPI_ISL_3841065	USA/CT-Yale-8183/2021	2021-08-10	North America	USA	Yale Clinical Virology Lab	Grubaugh Lab - Yale School of Public Health	Joseph Fauver et al
EPI_ISL_3841035	USA/CT-Yale-8187/2021	2021-08-10	North America	USA	Yale Clinical Virology Lab	Grubaugh Lab - Yale School of Public Health	Joseph Fauver et al
EPI_ISL_3841067	USA/CT-Yale-8195/2021	2021-08-10	North America	USA	Yale Clinical Virology Lab	Grubaugh Lab - Yale School of Public Health	Joseph Fauver et al
EPI_ISL_3841069	USA/CT-Yale-8198/2021	2021-08-15	North America	USA	Yale Clinical Virology Lab	Grubaugh Lab - Yale School of Public Health	Joseph Fauver et al
EPI_ISL_3841070	USA/CT-Yale-8199/2021	2021-08-12	North America	USA	Yale Clinical Virology Lab	Grubaugh Lab - Yale School of Public Health	Joseph Fauver et al
EPI_ISL_3841071	USA/CT-Yale-8204/2021	2021-08-12	North America	USA	Yale Clinical Virology Lab	Grubaugh Lab - Yale School of Public Health	Joseph Fauver et al
EPI_ISL_3841096	USA/CT-Yale-8206/2021	2021-08-14	North America	USA	Yale Clinical Virology Lab	Grubaugh Lab - Yale School of Public Health	Joseph Fauver et al
EPI_ISL_3841073	USA/CT-Yale-8208/2021	2021-08-14	North America	USA	Yale Clinical Virology Lab	Grubaugh Lab - Yale School of Public Health	Joseph Fauver et al
EPI_ISL_3841074	USA/CT-Yale-8212/2021	2021-08-14	North America	USA	Yale Clinical Virology Lab	Grubaugh Lab - Yale School of Public Health	Joseph Fauver et al
EPI_ISL_3841075	USA/CT-Yale-8214/2021	2021-08-14	North America	USA	Yale Clinical Virology Lab	Grubaugh Lab - Yale School of Public Health	Joseph Fauver et al
EPI_ISL_3841076	USA/CT-Yale-8215/2021	2021-08-14	North America	USA	Yale Clinical Virology Lab	Grubaugh Lab - Yale School of Public Health	Joseph Fauver et al
EPI_ISL_3841077	USA/CT-Yale-8216/2021	2021-08-12	North America	USA	Yale Clinical Virology Lab	Grubaugh Lab - Yale School of Public Health	Joseph Fauver et al
EPI_ISL_3841078	USA/CT-Yale-8218/2021	2021-08-13	North America	USA	Yale Clinical Virology Lab	Grubaugh Lab - Yale School of Public Health	Joseph Fauver et al
EPI_ISL_3841038	USA/CT-Yale-8220/2021	2021-08-13	North America	USA	Yale Clinical Virology Lab	Grubaugh Lab - Yale School of Public Health	Joseph Fauver et al
EPI_ISL_3841079	USA/CT-Yale-8222/2021	2021-08-13	North America	USA	Yale Clinical Virology Lab	Grubaugh Lab - Yale School of Public Health	Joseph Fauver et al
EPI_ISL_3841080	USA/CT-Yale-8224/2021	2021-08-06	North America	USA	Yale Clinical Virology Lab	Grubaugh Lab - Yale School of Public Health	Joseph Fauver et al
EPI_ISL_3841082	USA/CT-Yale-8227/2021	2021-08-13	North America	USA	Yale Clinical Virology Lab	Grubaugh Lab - Yale School of Public Health	Joseph Fauver et al
EPI_ISL_3841083	USA/CT-Yale-8230/2021	2021-08-12	North America	USA	Yale Clinical Virology Lab	Grubaugh Lab - Yale School of Public Health	Joseph Fauver et al
EPI_ISL_3841125	USA/CT-Yale-8233/2021	2021-08-13	North America	USA	Yale Clinical Virology Lab	Grubaugh Lab - Yale School of Public Health	Joseph Fauver et al
EPI_ISL_3841099	USA/CT-Yale-8236/2021	2021-08-13	North America	USA	Yale Clinical Virology Lab	Grubaugh Lab - Yale School of Public Health	Joseph Fauver et al
EPI_ISL_3841100	USA/CT-Yale-8238/2021	2021-08-13	North America	USA	Yale Clinical Virology Lab	Grubaugh Lab - Yale School of Public Health	Joseph Fauver et al
EPI_ISL_3841085	USA/CT-Yale-8240/2021	2021-08-13	North America	USA	Yale Clinical Virology Lab	Grubaugh Lab - Yale School of Public Health	Joseph Fauver et al
EPI_ISL_3841086	USA/CT-Yale-8241/2021	2021-08-13	North America	USA	Yale Clinical Virology Lab	Grubaugh Lab - Yale School of Public Health	Joseph Fauver et al
EPI_ISL_3841087	USA/CT-Yale-8245/2021	2021-08-13	North America	USA	Yale Clinical Virology Lab	Grubaugh Lab - Yale School of Public Health	Joseph Fauver et al
EPI_ISL_3841089	USA/CT-Yale-8248/2021	2021-08-12	North America	USA	Yale Clinical Virology Lab	Grubaugh Lab - Yale School of Public Health	Joseph Fauver et al
EPI_ISL_3841048	USA/CT-Yale-8249/2021	2021-08-15	North America	USA	Yale Clinical Virology Lab	Grubaugh Lab - Yale School of Public Health	Joseph Fauver et al
EPI_ISL_3841090	USA/CT-Yale-8250/2021	2021-08-15	North America	USA	Yale Clinical Virology Lab	Grubaugh Lab - Yale School of Public Health	Joseph Fauver et al
EPI_ISL_3841091	USA/CT-Yale-8251/2021	2021-08-14	North America	USA	Yale Clinical Virology Lab	Grubaugh Lab - Yale School of Public Health	Joseph Fauver et al
EPI_ISL_3841041	USA/CT-Yale-8254/2021	2021-08-14	North America	USA	Yale Clinical Virology Lab	Grubaugh Lab - Yale School of Public Health	Joseph Fauver et al
EPI_ISL_3841103	USA/CT-Yale-8255/2021	2021-08-12	North America	USA	Yale Clinical Virology Lab	Grubaugh Lab - Yale School of Public Health	Joseph Fauver et al
EPI_ISL_3841127	USA/CT-Yale-8258/2021	2021-08-14	North America	USA	Yale Clinical Virology Lab	Grubaugh Lab - Yale School of Public Health	Joseph Fauver et al
EPI_ISL_3841092	USA/CT-Yale-8259/2021	2021-08-14	North America	USA	Yale Clinical Virology Lab	Grubaugh Lab - Yale School of Public Health	Joseph Fauver et al
EPI_ISL_3841093	USA/CT-Yale-8260/2021	2021-08-12	North America	USA	Yale Clinical Virology Lab	Grubaugh Lab - Yale School of Public Health	Joseph Fauver et al
EPI_ISL_3841867	USA/CT-Yale-8277/2021	2021-08-11	North America	USA	Yale Clinical Virology Lab	Grubaugh Lab - Yale School of Public Health	Joseph Fauver et al
EPI_ISL_3841042	USA/CT-Yale-8281/2021	2021-08-10	North America	USA	Yale Clinical Virology Lab	Grubaugh Lab - Yale School of Public Health	Joseph Fauver et al
EPI_ISL_3841043	USA/CT-Yale-8294/2021	2021-08-11	North America	USA	Yale Clinical Virology Lab	Grubaugh Lab - Yale School of Public Health	Joseph Fauver et al
EPI_ISL_3841823	USA/CT-Yale-8318/2021	2021-08-12	North America	USA	Yale Clinical Virology Lab	Grubaugh Lab - Yale School of Public Health	Joseph Fauver et al
EPI_ISL_3841874	USA/CT-Yale-8370/2021	2021-08-11	North America	USA	Yale Clinical Virology Lab	Grubaugh Lab - Yale School of Public Health	Joseph Fauver et al
EPI_ISL_3841876	USA/CT-Yale-8395/2021	2021-08-10	North America	USA	Yale Clinical Virology Lab	Grubaugh Lab - Yale School of Public Health	Joseph Fauver et al
EPI_ISL_3841914	USA/CT-Yale-8404/2021	2021-08-10	North America	USA	Yale Clinical Virology Lab	Grubaugh Lab - Yale School of Public Health	Joseph Fauver et al
EPI_ISL_3841920	USA/CT-Yale-8437/2021	2021-08-10	North America	USA	Yale Clinical Virology Lab	Grubaugh Lab - Yale School of Public Health	Joseph Fauver et al
EPI_ISL_3841886	USA/CT-Yale-8487/2021	2021-08-13	North America	USA	Yale Clinical Virology Lab	Grubaugh Lab - Yale School of Public Health	Joseph Fauver et al
EPI_ISL_3841105	USA/CT-Yale-8630/2021	2021-08-09	North America	USA	Yale Pathology Lab	Grubaugh Lab - Yale School of Public Health	Joseph Fauver et al
EPI_ISL_3841108	USA/CT-Yale-8633/2021	2021-08-16	North America	USA	Yale Pathology Lab	Grubaugh Lab - Yale School of Public Health	Joseph Fauver et al
EPI_ISL_3841130	USA/CT-Yale-8635/2021	2021-08-17	North America	USA	Yale Pathology Lab	Grubaugh Lab - Yale School of Public Health	Joseph Fauver et al
EPI_ISL_3841112	USA/CT-Yale-8642/2021	2021-08-19	North America	USA	Yale Pathology Lab	Grubaugh Lab - Yale School of Public Health	Joseph Fauver et al
EPI_ISL_3841113	USA/CT-Yale-8643/2021	2021-08-19	North America	USA	Yale Pathology Lab	Grubaugh Lab - Yale School of Public Health	Joseph Fauver et al
EPI_ISL_3841114	USA/CT-Yale-8644/2021	2021-08-19	North America	USA	Yale Pathology Lab	Grubaugh Lab - Yale School of Public Health	Joseph Fauver et al
EPI_ISL_3841115	USA/CT-Yale-8645/2021	2021-08-20	North America	USA	Yale Pathology Lab	Grubaugh Lab - Yale School of Public Health	Joseph Fauver et al
EPI_ISL_3841116	USA/CT-Yale-8646/2021	2021-08-20	North America	USA	Yale Pathology Lab	Grubaugh Lab - Yale School of Public Health	Joseph Fauver et al
EPI_ISL_3841117	USA/CT-Yale-8647/2021	2021-08-20	North America	USA	Yale Pathology Lab	Grubaugh Lab - Yale School of Public Health	Joseph Fauver et al
EPI_ISL_3841118	USA/CT-Yale-8648/2021	2021-08-20	North America	USA	Yale Pathology Lab	Grubaugh Lab - Yale School of Public Health	Joseph Fauver et al
EPI_ISL_3841162	USA/CT-Yale-8649/2021	2021-08-20	North America	USA	Yale Pathology Lab	Grubaugh Lab - Yale School of Public Health	Joseph Fauver et al
EPI_ISL_3841122	USA/CT-Yale-8654/2021	2021-08-20	North America	USA	Yale Pathology Lab	Grubaugh Lab - Yale School of Public Health	Joseph Fauver et al
EPI_ISL_4006001	USA/CT-Yale-8660/2021	2021-08-17	North America	USA	Yale Clinical Virology Lab	Grubaugh Lab - Yale School of Public Health	Joseph Fauver et al
EPI_ISL_4006002	USA/CT-Yale-8661/2021	2021-08-17	North America	USA	Yale Clinical Virology Lab	Grubaugh Lab - Yale School of Public Health	Joseph Fauver et al
EPI_ISL_4006003	USA/CT-Yale-8663/2021	2021-08-17	North America	USA	Yale Clinical Virology Lab	Grubaugh Lab - Yale School of Public Health	Joseph Fauver et al
EPI_ISL_4006004	USA/CT-Yale-8664/2021	2021-08-17	North America	USA	Yale Clinical Virology Lab	Grubaugh Lab - Yale School of Public Health	Joseph Fauver et al
EPI_ISL_4006005	USA/CT-Yale-8665/2021	2021-08-17	North America	USA	Yale Clinical Virology Lab	Grubaugh Lab - Yale School of Public Health	Joseph Fauver et al
EPI_ISL_4006006	USA/CT-Yale-8666/2021	2021-08-17	North America	USA	Yale Clinical Virology Lab	Grubaugh Lab - Yale School of Public Health	Joseph Fauver et al
EPI_ISL_4006007	USA/CT-Yale-8668/2021	2021-08-17	North America	USA	Yale Clinical Virology Lab	Grubaugh Lab - Yale School of Public Health	Joseph Fauver et al
EPI_ISL_4006009	USA/CT-Yale-8670/2021	2021-08-17	North America	USA	Yale Clinical Virology Lab	Grubaugh Lab - Yale School of Public Health	Joseph Fauver et al
EPI_ISL_4006010	USA/CT-Yale-8671/2021	2021-08-17	North America	USA	Yale Clinical Virology Lab	Grubaugh Lab - Yale School of Public Health	Joseph Fauver et al
EPI_ISL_4006011	USA/CT-Yale-8672/2021	2021-08-17	North America	USA	Yale Clinical Virology Lab	Grubaugh Lab - Yale School of Public Health	Joseph Fauver et al
EPI_ISL_4006012	USA/CT-Yale-8673/2021	2021-08-17	North America	USA	Yale Clinical Virology Lab	Grubaugh Lab - Yale School of Public Health	Joseph Fauver et al
EPI_ISL_4006013	USA/CT-Yale-8674/2021	2021-08-17	North America	USA	Yale Clinical Virology Lab	Grubaugh Lab - Yale School of Public Health	Joseph Fauver et al
EPI_ISL_4006014	USA/CT-Yale-8675/2021	2021-08-17	North America	USA	Yale Clinical Virology Lab	Grubaugh Lab - Yale School of Public Health	Joseph Fauver et al
EPI_ISL_4006015	USA/CT-Yale-8676/2021	2021-08-17	North America	USA	Yale Clinical Virology Lab	Grubaugh Lab - Yale School of Public Health	Joseph Fauver et al
EPI_ISL_4006018	USA/CT-Yale-8680/2021	2021-08-18	North America	USA	Yale Clinical Virology Lab	Grubaugh Lab - Yale School of Public Health	Joseph Fauver et al
EPI_ISL_4006019	USA/CT-Yale-8681/2021	2021-08-18	North America	USA	Yale Clinical Virology Lab	Grubaugh Lab - Yale School of Public Health	Joseph Fauver et al
EPI_ISL_4006020	USA/CT-Yale-8682/2021	2021-08-18	North America	USA	Yale Clinical Virology Lab	Grubaugh Lab - Yale School of Public Health	Joseph Fauver et al
EPI_ISL_4006021	USA/CT-Yale-8683/2021	2021-08-18	North America	USA	Yale Clinical Virology Lab	Grubaugh Lab - Yale School of Public Health	Joseph Fauver et al
EPI_ISL_4006022	USA/CT-Yale-8684/2021	2021-08-18	North America	USA	Yale Clinical Virology Lab	Grubaugh Lab - Yale School of Public Health	Joseph Fauver et al
EPI_ISL_4006023	USA/CT-Yale-8686/2021	2021-08-18	North America	USA	Yale Clinical Virology Lab	Grubaugh Lab - Yale School of Public Health	Joseph Fauver et al
EPI_ISL_4006024	USA/CT-Yale-8689/2021	2021-08-18	North America	USA	Yale Clinical Virology Lab	Grubaugh Lab - Yale School of Public Health	Joseph Fauver et al
EPI_ISL_4006025	USA/CT-Yale-8691/2021	2021-08-18	North America	USA	Yale Clinical Virology Lab	Grubaugh Lab - Yale School of Public Health	Joseph Fauver et al
EPI_ISL_4006026	USA/CT-Yale-8695/2021	2021-08-18	North America	USA	Yale Clinical Virology Lab	Grubaugh Lab - Yale School of Public Health	Joseph Fauver et al
EPI_ISL_4006027	USA/CT-Yale-8696/2021	2021-08-18	North America	USA	Yale Clinical Virology Lab	Grubaugh Lab - Yale School of Public Health	Joseph Fauver et al
EPI_ISL_4006028	USA/CT-Yale-8697/2021	2021-08-18	North America	USA	Yale Clinical Virology Lab	Grubaugh Lab - Yale School of Public Health	Joseph Fauver et al
EPI_ISL_4006029	USA/CT-Yale-8698/2021	2021-08-18	North America	USA	Yale Clinical Virology Lab	Grubaugh Lab - Yale School of Public Health	Joseph Fauver et al
EPI_ISL_4006030	USA/CT-Yale-8699/2021	2021-08-18	North America	USA	Yale Clinical Virology Lab	Grubaugh Lab - Yale School of Public Health	Joseph Fauver et al
EPI_ISL_4006031	USA/CT-Yale-8700/2021	2021-08-19	North America	USA	Yale Clinical Virology Lab	Grubaugh Lab - Yale School of Public Health	Joseph Fauver et al
EPI_ISL_4006032	USA/CT-Yale-8701/2021	2021-08-18	North America	USA	Yale Clinical Virology Lab	Grubaugh Lab - Yale School of Public Health	Joseph Fauver et al
EPI_ISL_4006033	USA/CT-Yale-8702/2021	2021-08-18	North America	USA	Yale Clinical Virology Lab	Grubaugh Lab - Yale School of Public Health	Joseph Fauver et al
EPI_ISL_4006036	USA/CT-Yale-8707/2021	2021-08-21	North America	USA	Yale Clinical Virology Lab	Grubaugh Lab - Yale School of Public Health	Joseph Fauver et al
EPI_ISL_4006037	USA/CT-Yale-8708/2021	2021-08-21	North America	USA	Yale Clinical Virology Lab	Grubaugh Lab - Yale School of Public Health	Joseph Fauver et al
EPI_ISL_4006038	USA/CT-Yale-8709/2021	2021-08-21	North America	USA	Yale Clinical Virology Lab	Grubaugh Lab - Yale School of Public Health	Joseph Fauver et al
EPI_ISL_4006040	USA/CT-Yale-8712/2021	2021-08-21	North America	USA	Yale Clinical Virology Lab	Grubaugh Lab - Yale School of Public Health	Joseph Fauver et al
EPI_ISL_4006041	USA/CT-Yale-8714/2021	2021-08-21	North America	USA	Yale Clinical Virology Lab	Grubaugh Lab - Yale School of Public Health	Joseph Fauver et al
EPI_ISL_4006042	USA/CT-Yale-8715/2021	2021-08-21	North America	USA	Yale Clinical Virology Lab	Grubaugh Lab - Yale School of Public Health	Joseph Fauver et al
EPI_ISL_4006044	USA/CT-Yale-8720/2021	2021-08-21	North America	USA	Yale Clinical Virology Lab	Grubaugh Lab - Yale School of Public Health	Joseph Fauver et al
EPI_ISL_4006045	USA/CT-Yale-8722/2021	2021-08-21	North America	USA	Yale Clinical Virology Lab	Grubaugh Lab - Yale School of Public Health	Joseph Fauver et al
EPI_ISL_4006046	USA/CT-Yale-8724/2021	2021-08-20	North America	USA	Yale Clinical Virology Lab	Grubaugh Lab - Yale School of Public Health	Joseph Fauver et al
EPI_ISL_4006047	USA/CT-Yale-8726/2021	2021-08-20	North America	USA	Yale Clinical Virology Lab	Grubaugh Lab - Yale School of Public Health	Joseph Fauver et al
EPI_ISL_4006048	USA/CT-Yale-8727/2021	2021-08-20	North America	USA	Yale Clinical Virology Lab	Grubaugh Lab - Yale School of Public Health	Joseph Fauver et al
EPI_ISL_4006050	USA/CT-Yale-8729/2021	2021-08-19	North America	USA	Yale Clinical Virology Lab	Grubaugh Lab - Yale School of Public Health	Joseph Fauver et al
EPI_ISL_4006051	USA/CT-Yale-8730/2021	2021-08-21	North America	USA	Yale Clinical Virology Lab	Grubaugh Lab - Yale School of Public Health	Joseph Fauver et al
EPI_ISL_4006055	USA/CT-Yale-8735/2021	2021-08-19	North America	USA	Yale Clinical Virology Lab	Grubaugh Lab - Yale School of Public Health	Joseph Fauver et al
EPI_ISL_4006056	USA/CT-Yale-8736/2021	2021-08-19	North America	USA	Yale Clinical Virology Lab	Grubaugh Lab - Yale School of Public Health	Joseph Fauver et al
EPI_ISL_4006061	USA/CT-Yale-8742/2021	2021-08-19	North America	USA	Yale Clinical Virology Lab	Grubaugh Lab - Yale School of Public Health	Joseph Fauver et al
EPI_ISL_4006062	USA/CT-Yale-8744/2021	2021-08-23	North America	USA	Yale Clinical Virology Lab	Grubaugh Lab - Yale School of Public Health	Joseph Fauver et al
EPI_ISL_4006064	USA/CT-Yale-8747/2021	2021-08-23	North America	USA	Yale Clinical Virology Lab	Grubaugh Lab - Yale School of Public Health	Joseph Fauver et al
EPI_ISL_4006066	USA/CT-Yale-8749/2021	2021-08-23	North America	USA	Yale Clinical Virology Lab	Grubaugh Lab - Yale School of Public Health	Joseph Fauver et al
EPI_ISL_4197535	USA/CT-Yale-8753/2021	2021-08-24	North America	USA	Yale Clinical Virology Lab	Grubaugh Lab - Yale School of Public Health	Joseph Fauver et al
EPI_ISL_4197582	USA/CT-Yale-8802/2021	2021-08-18	North America	USA	Yale Clinical Virology Lab	Grubaugh Lab - Yale School of Public Health	Joseph Fauver et al
EPI_ISL_4197587	USA/CT-Yale-8807/2021	2021-08-18	North America	USA	Yale Clinical Virology Lab	Grubaugh Lab - Yale School of Public Health	Joseph Fauver et al
EPI_ISL_4197591	USA/CT-Yale-8811/2021	2021-08-18	North America	USA	Yale Clinical Virology Lab	Grubaugh Lab - Yale School of Public Health	Joseph Fauver et al
EPI_ISL_4197598	USA/CT-Yale-8826/2021	2021-08-18	North America	USA	Yale Clinical Virology Lab	Grubaugh Lab - Yale School of Public Health	Joseph Fauver et al
EPI_ISL_4197624	USA/CT-Yale-8858/2021	2021-08-19	North America	USA	Yale Clinical Virology Lab	Grubaugh Lab - Yale School of Public Health	Joseph Fauver et al
EPI_ISL_4197643	USA/CT-Yale-8877/2021	2021-08-18	North America	USA	Yale Clinical Virology Lab	Grubaugh Lab - Yale School of Public Health	Joseph Fauver et al
EPI_ISL_4197656	USA/CT-Yale-8891/2021	2021-08-20	North America	USA	Yale Clinical Virology Lab	Grubaugh Lab - Yale School of Public Health	Joseph Fauver et al
EPI_ISL_4197666	USA/CT-Yale-8901/2021	2021-08-19	North America	USA	Yale Clinical Virology Lab	Grubaugh Lab - Yale School of Public Health	Joseph Fauver et al
EPI_ISL_4197669	USA/CT-Yale-8904/2021	2021-08-20	North America	USA	Yale Clinical Virology Lab	Grubaugh Lab - Yale School of Public Health	Joseph Fauver et al
EPI_ISL_4197672	USA/CT-Yale-8907/2021	2021-08-21	North America	USA	Yale Clinical Virology Lab	Grubaugh Lab - Yale School of Public Health	Joseph Fauver et al
EPI_ISL_4197674	USA/CT-Yale-8909/2021	2021-08-21	North America	USA	Yale Clinical Virology Lab	Grubaugh Lab - Yale School of Public Health	Joseph Fauver et al
EPI_ISL_4197681	USA/CT-Yale-8916/2021	2021-08-20	North America	USA	Yale Clinical Virology Lab	Grubaugh Lab - Yale School of Public Health	Joseph Fauver et al
EPI_ISL_4197686	USA/CT-Yale-8921/2021	2021-08-19	North America	USA	Yale Clinical Virology Lab	Grubaugh Lab - Yale School of Public Health	Joseph Fauver et al
EPI_ISL_4197691	USA/CT-Yale-8926/2021	2021-08-19	North America	USA	Yale Clinical Virology Lab	Grubaugh Lab - Yale School of Public Health	Joseph Fauver et al
EPI_ISL_4197696	USA/CT-Yale-8931/2021	2021-08-19	North America	USA	Yale Clinical Virology Lab	Grubaugh Lab - Yale School of Public Health	Joseph Fauver et al
EPI_ISL_4197704	USA/CT-Yale-8939/2021	2021-08-19	North America	USA	Yale Clinical Virology Lab	Grubaugh Lab - Yale School of Public Health	Joseph Fauver et al
EPI_ISL_4197705	USA/CT-Yale-8940/2021	2021-08-19	North America	USA	Yale Clinical Virology Lab	Grubaugh Lab - Yale School of Public Health	Joseph Fauver et al
EPI_ISL_4197711	USA/CT-Yale-8946/2021	2021-08-19	North America	USA	Yale Clinical Virology Lab	Grubaugh Lab - Yale School of Public Health	Joseph Fauver et al
EPI_ISL_4197718	USA/CT-Yale-8953/2021	2021-08-19	North America	USA	Yale Clinical Virology Lab	Grubaugh Lab - Yale School of Public Health	Joseph Fauver et al
EPI_ISL_4197749	USA/CT-Yale-8984/2021	2021-08-20	North America	USA	Yale Clinical Virology Lab	Grubaugh Lab - Yale School of Public Health	Joseph Fauver et al
EPI_ISL_4197758	USA/CT-Yale-8993/2021	2021-08-23	North America	USA	Yale Clinical Virology Lab	Grubaugh Lab - Yale School of Public Health	Joseph Fauver et al
EPI_ISL_4197776	USA/CT-Yale-9013/2021	2021-08-23	North America	USA	Yale Clinical Virology Lab	Grubaugh Lab - Yale School of Public Health	Joseph Fauver et al
EPI_ISL_4006124	USA/CT-Yale-9111/2021	2021-08-23	North America	USA	Yale Pathology Lab	Grubaugh Lab - Yale School of Public Health	Joseph Fauver et al
EPI_ISL_4006125	USA/CT-Yale-9112/2021	2021-08-24	North America	USA	Yale Pathology Lab	Grubaugh Lab - Yale School of Public Health	Joseph Fauver et al
EPI_ISL_4006126	USA/CT-Yale-9113/2021	2021-08-24	North America	USA	Yale Pathology Lab	Grubaugh Lab - Yale School of Public Health	Joseph Fauver et al
EPI_ISL_4006127	USA/CT-Yale-9114/2021	2021-08-24	North America	USA	Yale Pathology Lab	Grubaugh Lab - Yale School of Public Health	Joseph Fauver et al
EPI_ISL_4006132	USA/CT-Yale-9120/2021	2021-08-27	North America	USA	Yale Pathology Lab	Grubaugh Lab - Yale School of Public Health	Joseph Fauver et al
EPI_ISL_4006133	USA/CT-Yale-9121/2021	2021-08-27	North America	USA	Yale Pathology Lab	Grubaugh Lab - Yale School of Public Health	Joseph Fauver et al
EPI_ISL_4197914	USA/CT-Yale-9124/2021	2021-08-30	North America	USA	Yale Clinical Virology Lab	Grubaugh Lab - Yale School of Public Health	Joseph Fauver et al
EPI_ISL_4197915	USA/CT-Yale-9125/2021	2021-08-30	North America	USA	Yale Clinical Virology Lab	Grubaugh Lab - Yale School of Public Health	Joseph Fauver et al
EPI_ISL_4197917	USA/CT-Yale-9128/2021	2021-08-30	North America	USA	Yale Clinical Virology Lab	Grubaugh Lab - Yale School of Public Health	Joseph Fauver et al
EPI_ISL_4197920	USA/CT-Yale-9131/2021	2021-08-31	North America	USA	Yale Clinical Virology Lab	Grubaugh Lab - Yale School of Public Health	Joseph Fauver et al
EPI_ISL_4197922	USA/CT-Yale-9133/2021	2021-08-31	North America	USA	Yale Clinical Virology Lab	Grubaugh Lab - Yale School of Public Health	Joseph Fauver et al
EPI_ISL_4197923	USA/CT-Yale-9134/2021	2021-08-31	North America	USA	Yale Clinical Virology Lab	Grubaugh Lab - Yale School of Public Health	Joseph Fauver et al
EPI_ISL_4197927	USA/CT-Yale-9139/2021	2021-08-28	North America	USA	Yale Clinical Virology Lab	Grubaugh Lab - Yale School of Public Health	Joseph Fauver et al
EPI_ISL_4197928	USA/CT-Yale-9140/2021	2021-08-29	North America	USA	Yale Clinical Virology Lab	Grubaugh Lab - Yale School of Public Health	Joseph Fauver et al
EPI_ISL_4197929	USA/CT-Yale-9143/2021	2021-08-29	North America	USA	Yale Clinical Virology Lab	Grubaugh Lab - Yale School of Public Health	Joseph Fauver et al
EPI_ISL_4197932	USA/CT-Yale-9148/2021	2021-08-27	North America	USA	Yale Clinical Virology Lab	Grubaugh Lab - Yale School of Public Health	Joseph Fauver et al
EPI_ISL_4197934	USA/CT-Yale-9150/2021	2021-08-27	North America	USA	Yale Clinical Virology Lab	Grubaugh Lab - Yale School of Public Health	Joseph Fauver et al
EPI_ISL_4197935	USA/CT-Yale-9151/2021	2021-08-27	North America	USA	Yale Clinical Virology Lab	Grubaugh Lab - Yale School of Public Health	Joseph Fauver et al
EPI_ISL_4197938	USA/CT-Yale-9155/2021	2021-08-30	North America	USA	Yale Clinical Virology Lab	Grubaugh Lab - Yale School of Public Health	Joseph Fauver et al
EPI_ISL_4197941	USA/CT-Yale-9159/2021	2021-08-30	North America	USA	Yale Clinical Virology Lab	Grubaugh Lab - Yale School of Public Health	Joseph Fauver et al
EPI_ISL_4197942	USA/CT-Yale-9160/2021	2021-08-30	North America	USA	Yale Clinical Virology Lab	Grubaugh Lab - Yale School of Public Health	Joseph Fauver et al
EPI_ISL_4197943	USA/CT-Yale-9161/2021	2021-08-30	North America	USA	Yale Clinical Virology Lab	Grubaugh Lab - Yale School of Public Health	Joseph Fauver et al
EPI_ISL_4197944	USA/CT-Yale-9162/2021	2021-08-30	North America	USA	Yale Clinical Virology Lab	Grubaugh Lab - Yale School of Public Health	Joseph Fauver et al
EPI_ISL_4197947	USA/CT-Yale-9165/2021	2021-08-30	North America	USA	Yale Clinical Virology Lab	Grubaugh Lab - Yale School of Public Health	Joseph Fauver et al
EPI_ISL_4197948	USA/CT-Yale-9166/2021	2021-08-25	North America	USA	Yale Clinical Virology Lab	Grubaugh Lab - Yale School of Public Health	Joseph Fauver et al
EPI_ISL_4197949	USA/CT-Yale-9167/2021	2021-08-25	North America	USA	Yale Clinical Virology Lab	Grubaugh Lab - Yale School of Public Health	Joseph Fauver et al
EPI_ISL_4197951	USA/CT-Yale-9169/2021	2021-08-26	North America	USA	Yale Clinical Virology Lab	Grubaugh Lab - Yale School of Public Health	Joseph Fauver et al
EPI_ISL_4197953	USA/CT-Yale-9171/2021	2021-08-26	North America	USA	Yale Clinical Virology Lab	Grubaugh Lab - Yale School of Public Health	Joseph Fauver et al
EPI_ISL_4197955	USA/CT-Yale-9173/2021	2021-08-29	North America	USA	Yale Clinical Virology Lab	Grubaugh Lab - Yale School of Public Health	Joseph Fauver et al
EPI_ISL_4197956	USA/CT-Yale-9174/2021	2021-08-29	North America	USA	Yale Clinical Virology Lab	Grubaugh Lab - Yale School of Public Health	Joseph Fauver et al
EPI_ISL_4197957	USA/CT-Yale-9177/2021	2021-08-28	North America	USA	Yale Clinical Virology Lab	Grubaugh Lab - Yale School of Public Health	Joseph Fauver et al
EPI_ISL_4197959	USA/CT-Yale-9179/2021	2021-08-27	North America	USA	Yale Clinical Virology Lab	Grubaugh Lab - Yale School of Public Health	Joseph Fauver et al
EPI_ISL_4197960	USA/CT-Yale-9180/2021	2021-08-28	North America	USA	Yale Clinical Virology Lab	Grubaugh Lab - Yale School of Public Health	Joseph Fauver et al
EPI_ISL_4197961	USA/CT-Yale-9181/2021	2021-08-28	North America	USA	Yale Clinical Virology Lab	Grubaugh Lab - Yale School of Public Health	Joseph Fauver et al
EPI_ISL_4197963	USA/CT-Yale-9183/2021	2021-08-28	North America	USA	Yale Clinical Virology Lab	Grubaugh Lab - Yale School of Public Health	Joseph Fauver et al
EPI_ISL_4197964	USA/CT-Yale-9184/2021	2021-08-28	North America	USA	Yale Clinical Virology Lab	Grubaugh Lab - Yale School of Public Health	Joseph Fauver et al
EPI_ISL_4197966	USA/CT-Yale-9186/2021	2021-08-28	North America	USA	Yale Clinical Virology Lab	Grubaugh Lab - Yale School of Public Health	Joseph Fauver et al
EPI_ISL_4197968	USA/CT-Yale-9188/2021	2021-08-29	North America	USA	Yale Clinical Virology Lab	Grubaugh Lab - Yale School of Public Health	Joseph Fauver et al
EPI_ISL_4197971	USA/CT-Yale-9191/2021	2021-08-28	North America	USA	Yale Clinical Virology Lab	Grubaugh Lab - Yale School of Public Health	Joseph Fauver et al
EPI_ISL_4197973	USA/CT-Yale-9193/2021	2021-08-26	North America	USA	Yale Clinical Virology Lab	Grubaugh Lab - Yale School of Public Health	Joseph Fauver et al
EPI_ISL_4197975	USA/CT-Yale-9198/2021	2021-08-26	North America	USA	Yale Clinical Virology Lab	Grubaugh Lab - Yale School of Public Health	Joseph Fauver et al
EPI_ISL_4197977	USA/CT-Yale-9200/2021	2021-08-25	North America	USA	Yale Clinical Virology Lab	Grubaugh Lab - Yale School of Public Health	Joseph Fauver et al
EPI_ISL_4197978	USA/CT-Yale-9201/2021	2021-08-25	North America	USA	Yale Clinical Virology Lab	Grubaugh Lab - Yale School of Public Health	Joseph Fauver et al
EPI_ISL_4197979	USA/CT-Yale-9203/2021	2021-08-25	North America	USA	Yale Clinical Virology Lab	Grubaugh Lab - Yale School of Public Health	Joseph Fauver et al
EPI_ISL_4197982	USA/CT-Yale-9206/2021	2021-08-25	North America	USA	Yale Clinical Virology Lab	Grubaugh Lab - Yale School of Public Health	Joseph Fauver et al
EPI_ISL_4197983	USA/CT-Yale-9207/2021	2021-08-25	North America	USA	Yale Clinical Virology Lab	Grubaugh Lab - Yale School of Public Health	Joseph Fauver et al
EPI_ISL_4197985	USA/CT-Yale-9209/2021	2021-08-26	North America	USA	Yale Clinical Virology Lab	Grubaugh Lab - Yale School of Public Health	Joseph Fauver et al
EPI_ISL_4197990	USA/CT-Yale-9214/2021	2021-08-26	North America	USA	Yale Clinical Virology Lab	Grubaugh Lab - Yale School of Public Health	Joseph Fauver et al
EPI_ISL_4197991	USA/CT-Yale-9215/2021	2021-08-25	North America	USA	Yale Clinical Virology Lab	Grubaugh Lab - Yale School of Public Health	Joseph Fauver et al
EPI_ISL_4197993	USA/CT-Yale-9217/2021	2021-08-25	North America	USA	Yale Clinical Virology Lab	Grubaugh Lab - Yale School of Public Health	Joseph Fauver et al
EPI_ISL_4197994	USA/CT-Yale-9218/2021	2021-08-25	North America	USA	Yale Clinical Virology Lab	Grubaugh Lab - Yale School of Public Health	Joseph Fauver et al
EPI_ISL_4197996	USA/CT-Yale-9220/2021	2021-08-25	North America	USA	Yale Clinical Virology Lab	Grubaugh Lab - Yale School of Public Health	Joseph Fauver et al
EPI_ISL_4197997	USA/CT-Yale-9221/2021	2021-08-24	North America	USA	Yale Clinical Virology Lab	Grubaugh Lab - Yale School of Public Health	Joseph Fauver et al
EPI_ISL_4198003	USA/CT-Yale-9232/2021	2021-08-24	North America	USA	Yale Clinical Virology Lab	Grubaugh Lab - Yale School of Public Health	Joseph Fauver et al
EPI_ISL_4198004	USA/CT-Yale-9233/2021	2021-08-24	North America	USA	Yale Clinical Virology Lab	Grubaugh Lab - Yale School of Public Health	Joseph Fauver et al
EPI_ISL_4198005	USA/CT-Yale-9235/2021	2021-08-24	North America	USA	Yale Clinical Virology Lab	Grubaugh Lab - Yale School of Public Health	Joseph Fauver et al
EPI_ISL_4198008	USA/CT-Yale-9238/2021	2021-08-24	North America	USA	Yale Clinical Virology Lab	Grubaugh Lab - Yale School of Public Health	Joseph Fauver et al
EPI_ISL_4198128	USA/CT-Yale-9246/2021	2021-08-30	North America	USA	Yale Clinical Virology Lab	Grubaugh Lab - Yale School of Public Health	Joseph Fauver et al
EPI_ISL_4198138	USA/CT-Yale-9256/2021	2021-08-30	North America	USA	Yale Clinical Virology Lab	Grubaugh Lab - Yale School of Public Health	Joseph Fauver et al
EPI_ISL_4198141	USA/CT-Yale-9259/2021	2021-08-30	North America	USA	Yale Clinical Virology Lab	Grubaugh Lab - Yale School of Public Health	Joseph Fauver et al
EPI_ISL_4198161	USA/CT-Yale-9279/2021	2021-08-31	North America	USA	Yale Clinical Virology Lab	Grubaugh Lab - Yale School of Public Health	Joseph Fauver et al
EPI_ISL_4198170	USA/CT-Yale-9288/2021	2021-08-31	North America	USA	Yale Clinical Virology Lab	Grubaugh Lab - Yale School of Public Health	Joseph Fauver et al
EPI_ISL_4198173	USA/CT-Yale-9291/2021	2021-08-31	North America	USA	Yale Clinical Virology Lab	Grubaugh Lab - Yale School of Public Health	Joseph Fauver et al
EPI_ISL_4198180	USA/CT-Yale-9298/2021	2021-08-31	North America	USA	Yale Clinical Virology Lab	Grubaugh Lab - Yale School of Public Health	Joseph Fauver et al
EPI_ISL_4198181	USA/CT-Yale-9299/2021	2021-08-31	North America	USA	Yale Clinical Virology Lab	Grubaugh Lab - Yale School of Public Health	Joseph Fauver et al
EPI_ISL_4198189	USA/CT-Yale-9307/2021	2021-08-27	North America	USA	Yale Clinical Virology Lab	Grubaugh Lab - Yale School of Public Health	Joseph Fauver et al
EPI_ISL_4198190	USA/CT-Yale-9308/2021	2021-08-27	North America	USA	Yale Clinical Virology Lab	Grubaugh Lab - Yale School of Public Health	Joseph Fauver et al
EPI_ISL_4198195	USA/CT-Yale-9313/2021	2021-08-27	North America	USA	Yale Clinical Virology Lab	Grubaugh Lab - Yale School of Public Health	Joseph Fauver et al
EPI_ISL_4198197	USA/CT-Yale-9315/2021	2021-08-27	North America	USA	Yale Clinical Virology Lab	Grubaugh Lab - Yale School of Public Health	Joseph Fauver et al
EPI_ISL_4198200	USA/CT-Yale-9318/2021	2021-08-30	North America	USA	Yale Clinical Virology Lab	Grubaugh Lab - Yale School of Public Health	Joseph Fauver et al
EPI_ISL_4198220	USA/CT-Yale-9340/2021	2021-08-30	North America	USA	Yale Clinical Virology Lab	Grubaugh Lab - Yale School of Public Health	Joseph Fauver et al
EPI_ISL_4198249	USA/CT-Yale-9370/2021	2021-08-29	North America	USA	Yale Clinical Virology Lab	Grubaugh Lab - Yale School of Public Health	Joseph Fauver et al
EPI_ISL_4198254	USA/CT-Yale-9375/2021	2021-08-27	North America	USA	Yale Clinical Virology Lab	Grubaugh Lab - Yale School of Public Health	Joseph Fauver et al
EPI_ISL_4198257	USA/CT-Yale-9378/2021	2021-08-27	North America	USA	Yale Clinical Virology Lab	Grubaugh Lab - Yale School of Public Health	Joseph Fauver et al
EPI_ISL_4198268	USA/CT-Yale-9389/2021	2021-08-28	North America	USA	Yale Clinical Virology Lab	Grubaugh Lab - Yale School of Public Health	Joseph Fauver et al
EPI_ISL_4198285	USA/CT-Yale-9406/2021	2021-08-25	North America	USA	Yale Clinical Virology Lab	Grubaugh Lab - Yale School of Public Health	Joseph Fauver et al
EPI_ISL_4198313	USA/CT-Yale-9437/2021	2021-08-26	North America	USA	Yale Clinical Virology Lab	Grubaugh Lab - Yale School of Public Health	Joseph Fauver et al
EPI_ISL_4198321	USA/CT-Yale-9445/2021	2021-08-27	North America	USA	Yale Clinical Virology Lab	Grubaugh Lab - Yale School of Public Health	Joseph Fauver et al
EPI_ISL_4198323	USA/CT-Yale-9447/2021	2021-08-26	North America	USA	Yale Clinical Virology Lab	Grubaugh Lab - Yale School of Public Health	Joseph Fauver et al
EPI_ISL_4198324	USA/CT-Yale-9448/2021	2021-08-26	North America	USA	Yale Clinical Virology Lab	Grubaugh Lab - Yale School of Public Health	Joseph Fauver et al
EPI_ISL_4198325	USA/CT-Yale-9449/2021	2021-08-26	North America	USA	Yale Clinical Virology Lab	Grubaugh Lab - Yale School of Public Health	Joseph Fauver et al
EPI_ISL_4198345	USA/CT-Yale-9469/2021	2021-08-24	North America	USA	Yale Clinical Virology Lab	Grubaugh Lab - Yale School of Public Health	Joseph Fauver et al
EPI_ISL_4198346	USA/CT-Yale-9470/2021	2021-08-24	North America	USA	Yale Clinical Virology Lab	Grubaugh Lab - Yale School of Public Health	Joseph Fauver et al
EPI_ISL_4198350	USA/CT-Yale-9474/2021	2021-08-24	North America	USA	Yale Clinical Virology Lab	Grubaugh Lab - Yale School of Public Health	Joseph Fauver et al
EPI_ISL_4198356	USA/CT-Yale-9480/2021	2021-08-25	North America	USA	Yale Clinical Virology Lab	Grubaugh Lab - Yale School of Public Health	Joseph Fauver et al
EPI_ISL_4198357	USA/CT-Yale-9481/2021	2021-08-24	North America	USA	Yale Clinical Virology Lab	Grubaugh Lab - Yale School of Public Health	Joseph Fauver et al
EPI_ISL_4198358	USA/CT-Yale-9482/2021	2021-08-24	North America	USA	Yale Clinical Virology Lab	Grubaugh Lab - Yale School of Public Health	Joseph Fauver et al
EPI_ISL_4198371	USA/CT-Yale-9495/2021	2021-08-24	North America	USA	Yale Clinical Virology Lab	Grubaugh Lab - Yale School of Public Health	Joseph Fauver et al
EPI_ISL_4198010	USA/CT-Yale-9504/2021	2021-08-25	North America	USA	Yale Clinical Virology Lab	Grubaugh Lab - Yale School of Public Health	Joseph Fauver et al
EPI_ISL_4198381	USA/CT-Yale-9507/2021	2021-08-25	North America	USA	Yale Clinical Virology Lab	Grubaugh Lab - Yale School of Public Health	Joseph Fauver et al
EPI_ISL_4198389	USA/CT-Yale-9517/2021	2021-08-25	North America	USA	Yale Clinical Virology Lab	Grubaugh Lab - Yale School of Public Health	Joseph Fauver et al
EPI_ISL_4198068	USA/CT-Yale-9592/2021	2021-09-01	North America	USA	Yale Pathology Lab	Grubaugh Lab - Yale School of Public Health	Joseph Fauver et al
EPI_ISL_4198071	USA/CT-Yale-9596/2021	2021-09-03	North America	USA	Yale Pathology Lab	Grubaugh Lab - Yale School of Public Health	Joseph Fauver et al
EPI_ISL_4198072	USA/CT-Yale-9597/2021	2021-09-04	North America	USA	Yale Pathology Lab	Grubaugh Lab - Yale School of Public Health	Joseph Fauver et al
EPI_ISL_4198074	USA/CT-Yale-9599/2021	2021-09-05	North America	USA	Yale Pathology Lab	Grubaugh Lab - Yale School of Public Health	Joseph Fauver et al
EPI_ISL_4198075	USA/CT-Yale-9600/2021	2021-09-06	North America	USA	Yale Pathology Lab	Grubaugh Lab - Yale School of Public Health	Joseph Fauver et al
EPI_ISL_4577186	USA/CT-Yale-9602/2021	2021-09-06	North America	USA	Yale Clinical Virology Lab	Grubaugh Lab - Yale School of Public Health	Joseph Fauver et al
EPI_ISL_4577143	USA/CT-Yale-9603/2021	2021-09-05	North America	USA	Yale Clinical Virology Lab	Grubaugh Lab - Yale School of Public Health	Joseph Fauver et al
EPI_ISL_4577124	USA/CT-Yale-9604/2021	2021-09-05	North America	USA	Yale Clinical Virology Lab	Grubaugh Lab - Yale School of Public Health	Joseph Fauver et al
EPI_ISL_4577144	USA/CT-Yale-9605/2021	2021-09-06	North America	USA	Yale Clinical Virology Lab	Grubaugh Lab - Yale School of Public Health	Joseph Fauver et al
EPI_ISL_4577119	USA/CT-Yale-9608/2021	2021-09-05	North America	USA	Yale Clinical Virology Lab	Grubaugh Lab - Yale School of Public Health	Joseph Fauver et al
EPI_ISL_4577125	USA/CT-Yale-9609/2021	2021-09-07	North America	USA	Yale Clinical Virology Lab	Grubaugh Lab - Yale School of Public Health	Joseph Fauver et al
EPI_ISL_4577126	USA/CT-Yale-9610/2021	2021-09-05	North America	USA	Yale Clinical Virology Lab	Grubaugh Lab - Yale School of Public Health	Joseph Fauver et al
EPI_ISL_4577120	USA/CT-Yale-9611/2021	2021-09-01	North America	USA	Yale Clinical Virology Lab	Grubaugh Lab - Yale School of Public Health	Joseph Fauver et al
EPI_ISL_4576866	USA/CT-Yale-9678/2021	2021-09-06	North America	USA	Yale Clinical Virology Lab	Grubaugh Lab - Yale School of Public Health	Joseph Fauver et al
EPI_ISL_4576867	USA/CT-Yale-9679/2021	2021-09-06	North America	USA	Yale Clinical Virology Lab	Grubaugh Lab - Yale School of Public Health	Joseph Fauver et al
EPI_ISL_4576870	USA/CT-Yale-9701/2021	2021-09-02	North America	USA	Yale Clinical Virology Lab	Grubaugh Lab - Yale School of Public Health	Joseph Fauver et al
EPI_ISL_4577127	USA/CT-Yale-9792/2021	2021-09-11	North America	USA	Yale Pathology Lab	Grubaugh Lab - Yale School of Public Health	Joseph Fauver et al
EPI_ISL_4577128	USA/CT-Yale-9793/2021	2021-09-11	North America	USA	Yale Pathology Lab	Grubaugh Lab - Yale School of Public Health	Joseph Fauver et al
EPI_ISL_4577129	USA/CT-Yale-9794/2021	2021-09-11	North America	USA	Yale Pathology Lab	Grubaugh Lab - Yale School of Public Health	Joseph Fauver et al
EPI_ISL_4577130	USA/CT-Yale-9795/2021	2021-09-12	North America	USA	Yale Pathology Lab	Grubaugh Lab - Yale School of Public Health	Joseph Fauver et al
EPI_ISL_4577123	USA/CT-Yale-9798/2021	2021-09-10	North America	USA	Yale Clinical Virology Lab	Grubaugh Lab - Yale School of Public Health	Joseph Fauver et al
EPI_ISL_4577131	USA/CT-Yale-9799/2021	2021-09-10	North America	USA	Yale Clinical Virology Lab	Grubaugh Lab - Yale School of Public Health	Joseph Fauver et al
EPI_ISL_4577132	USA/CT-Yale-9800/2021	2021-09-10	North America	USA	Yale Clinical Virology Lab	Grubaugh Lab - Yale School of Public Health	Joseph Fauver et al
EPI_ISL_4577133	USA/CT-Yale-9801/2021	2021-09-10	North America	USA	Yale Clinical Virology Lab	Grubaugh Lab - Yale School of Public Health	Joseph Fauver et al
EPI_ISL_4577134	USA/CT-Yale-9802/2021	2021-09-10	North America	USA	Yale Clinical Virology Lab	Grubaugh Lab - Yale School of Public Health	Joseph Fauver et al
EPI_ISL_4577121	USA/CT-Yale-9805/2021	2021-09-10	North America	USA	Yale Clinical Virology Lab	Grubaugh Lab - Yale School of Public Health	Joseph Fauver et al
EPI_ISL_4577135	USA/CT-Yale-9806/2021	2021-09-10	North America	USA	Yale Clinical Virology Lab	Grubaugh Lab - Yale School of Public Health	Joseph Fauver et al
EPI_ISL_4577136	USA/CT-Yale-9814/2021	2021-09-08	North America	USA	Yale Clinical Virology Lab	Grubaugh Lab - Yale School of Public Health	Joseph Fauver et al
EPI_ISL_4577138	USA/CT-Yale-9820/2021	2021-09-07	North America	USA	Yale Clinical Virology Lab	Grubaugh Lab - Yale School of Public Health	Joseph Fauver et al
EPI_ISL_4577190	USA/CT-Yale-9823/2021	2021-09-07	North America	USA	Yale Clinical Virology Lab	Grubaugh Lab - Yale School of Public Health	Joseph Fauver et al
EPI_ISL_4577191	USA/CT-Yale-9824/2021	2021-09-07	North America	USA	Yale Clinical Virology Lab	Grubaugh Lab - Yale School of Public Health	Joseph Fauver et al
EPI_ISL_4577139	USA/CT-Yale-9825/2021	2021-09-07	North America	USA	Yale Clinical Virology Lab	Grubaugh Lab - Yale School of Public Health	Joseph Fauver et al
EPI_ISL_4577140	USA/CT-Yale-9826/2021	2021-09-07	North America	USA	Yale Clinical Virology Lab	Grubaugh Lab - Yale School of Public Health	Joseph Fauver et al
EPI_ISL_4577141	USA/CT-Yale-9828/2021	2021-09-09	North America	USA	Yale Clinical Virology Lab	Grubaugh Lab - Yale School of Public Health	Joseph Fauver et al
EPI_ISL_4577142	USA/CT-Yale-9829/2021	2021-09-08	North America	USA	Yale Clinical Virology Lab	Grubaugh Lab - Yale School of Public Health	Joseph Fauver et al
EPI_ISL_4577122	USA/CT-Yale-9830/2021	2021-09-13	North America	USA	Yale Clinical Virology Lab	Grubaugh Lab - Yale School of Public Health	Joseph Fauver et al
EPI_ISL_4577184	USA/CT-Yale-9832/2021	2021-09-13	North America	USA	Yale Clinical Virology Lab	Grubaugh Lab - Yale School of Public Health	Joseph Fauver et al
EPI_ISL_4576912	USA/CT-Yale-9849/2021	2021-09-10	North America	USA	Yale Clinical Virology Lab	Grubaugh Lab - Yale School of Public Health	Joseph Fauver et al
EPI_ISL_4576916	USA/CT-Yale-9870/2021	2021-09-13	North America	USA	Yale Clinical Virology Lab	Grubaugh Lab - Yale School of Public Health	Joseph Fauver et al
EPI_ISL_4576927	USA/CT-Yale-9902/2021	2021-09-09	North America	USA	Yale Clinical Virology Lab	Grubaugh Lab - Yale School of Public Health	Joseph Fauver et al
EPI_ISL_4576886	USA/CT-Yale-9958/2021	2021-09-11	North America	USA	Yale Clinical Virology Lab	Grubaugh Lab - Yale School of Public Health	Joseph Fauver et al
EPI_ISL_4576949	USA/CT-Yale-9989/2021	2021-09-07	North America	USA	Yale Clinical Virology Lab	Grubaugh Lab - Yale School of Public Health	Joseph Fauver et al
EPI_ISL_4576891	USA/CT-Yale-9994/2021	2021-09-07	North America	USA	Yale Clinical Virology Lab	Grubaugh Lab - Yale School of Public Health	Joseph Fauver et al
EPI_ISL_4576951	USA/CT-Yale-9998/2021	2021-09-07	North America	USA	Yale Clinical Virology Lab	Grubaugh Lab - Yale School of Public Health	Joseph Fauver et al
EPI_ISL_426416	USA/CT_9849/2020	2020-03-08	North America	USA	CT-Dr. Katherine A. Kelley State Public Health Lab	Pathogen Discovery, Respiratory Viruses Branch, Division of Viral Diseases, Centers for Disease Control and Prevention	Anna Uehara et al
EPI_ISL_413606	USA/CruiseA-1/2020	2020-02-17	North America	USA	unknown	Pathogen Discovery, Respiratory Viruses Branch, Division of Viral Diseases, Centers for Disease Control and Prevention	Anna Uehara et al
EPI_ISL_413615	USA/CruiseA-10/2020	2020-02-17	North America	USA	unknown	Pathogen Discovery, Respiratory Viruses Branch, Division of Viral Diseases, Centers for Disease Control and Prevention	Ying Tao et al
EPI_ISL_413616	USA/CruiseA-11/2020	2020-02-17	North America	USA	unknown	Pathogen Discovery, Respiratory Viruses Branch, Division of Viral Diseases, Centers for Disease Control and Prevention	Ying Tao et al
EPI_ISL_413617	USA/CruiseA-12/2020	2020-02-20	North America	USA	unknown	Pathogen Discovery, Respiratory Viruses Branch, Division of Viral Diseases, Centers for Disease Control and Prevention	Ying Tao et al
EPI_ISL_413618	USA/CruiseA-13/2020	2020-02-20	North America	USA	unknown	Pathogen Discovery, Respiratory Viruses Branch, Division of Viral Diseases, Centers for Disease Control and Prevention	Clinton R. Paden et al
EPI_ISL_413619	USA/CruiseA-14/2020	2020-02-25	North America	USA	unknown	Pathogen Discovery, Respiratory Viruses Branch, Division of Viral Diseases, Centers for Disease Control and Prevention	Clinton R. Paden et al
EPI_ISL_413620	USA/CruiseA-15/2020	2020-02-18	North America	USA	unknown	Pathogen Discovery, Respiratory Viruses Branch, Division of Viral Diseases, Centers for Disease Control and Prevention	Clinton R. Paden et al
EPI_ISL_413621	USA/CruiseA-16/2020	2020-02-18	North America	USA	unknown	Pathogen Discovery, Respiratory Viruses Branch, Division of Viral Diseases, Centers for Disease Control and Prevention	Clinton R. Paden et al
EPI_ISL_413622	USA/CruiseA-17/2020	2020-02-24	North America	USA	unknown	Pathogen Discovery, Respiratory Viruses Branch, Division of Viral Diseases, Centers for Disease Control and Prevention	Clinton R. Paden et al
EPI_ISL_413623	USA/CruiseA-18/2020	2020-02-24	North America	USA	unknown	Pathogen Discovery, Respiratory Viruses Branch, Division of Viral Diseases, Centers for Disease Control and Prevention	Clinton R. Paden et al
EPI_ISL_414479	USA/CruiseA-19/2020	2020-02-18	North America	USA	unknown	Pathogen Discovery, Respiratory Viruses Branch, Division of Viral Diseases, Centers for Disease Control and Prevention	Ying Tao et al
EPI_ISL_413607	USA/CruiseA-2/2020	2020-02-18	North America	USA	unknown	Pathogen Discovery, Respiratory Viruses Branch, Division of Viral Diseases, Centers for Disease Control and Prevention	Anna Uehara et al
EPI_ISL_414480	USA/CruiseA-21/2020	2020-02-21	North America	USA	unknown	Pathogen Discovery, Respiratory Viruses Branch, Division of Viral Diseases, Centers for Disease Control and Prevention	Ying Tao et al
EPI_ISL_414481	USA/CruiseA-22/2020	2020-02-21	North America	USA	unknown	Pathogen Discovery, Respiratory Viruses Branch, Division of Viral Diseases, Centers for Disease Control and Prevention	Ying Tao et al
EPI_ISL_414482	USA/CruiseA-23/2020	2020-02-18	North America	USA	unknown	Pathogen Discovery, Respiratory Viruses Branch, Division of Viral Diseases, Centers for Disease Control and Prevention	Krista Queen et al
EPI_ISL_414483	USA/CruiseA-24/2020	2020-02-17	North America	USA	unknown	Pathogen Discovery, Respiratory Viruses Branch, Division of Viral Diseases, Centers for Disease Control and Prevention	Krista Queen et al
EPI_ISL_414484	USA/CruiseA-25/2020	2020-02-17	North America	USA	unknown	Pathogen Discovery, Respiratory Viruses Branch, Division of Viral Diseases, Centers for Disease Control and Prevention	Krista Queen et al
EPI_ISL_414485	USA/CruiseA-26/2020	2020-02-24	North America	USA	unknown	Pathogen Discovery, Respiratory Viruses Branch, Division of Viral Diseases, Centers for Disease Control and Prevention	Krista Queen et al
EPI_ISL_413608	USA/CruiseA-3/2020	2020-02-18	North America	USA	unknown	Pathogen Discovery, Respiratory Viruses Branch, Division of Viral Diseases, Centers for Disease Control and Prevention	Anna Uehara et al
EPI_ISL_413609	USA/CruiseA-4/2020	2020-02-21	North America	USA	unknown	Pathogen Discovery, Respiratory Viruses Branch, Division of Viral Diseases, Centers for Disease Control and Prevention	Anna Uehara et al
EPI_ISL_413610	USA/CruiseA-5/2020	2020-02-21	North America	USA	unknown	Pathogen Discovery, Respiratory Viruses Branch, Division of Viral Diseases, Centers for Disease Control and Prevention	Anna Uehara et al
EPI_ISL_413611	USA/CruiseA-6/2020	2020-02-21	North America	USA	unknown	Pathogen Discovery, Respiratory Viruses Branch, Division of Viral Diseases, Centers for Disease Control and Prevention	Anna Uehara et al
EPI_ISL_413612	USA/CruiseA-7/2020	2020-02-17	North America	USA	unknown	Pathogen Discovery, Respiratory Viruses Branch, Division of Viral Diseases, Centers for Disease Control and Prevention	Ying Tao et al
EPI_ISL_413613	USA/CruiseA-8/2020	2020-02-17	North America	USA	unknown	Pathogen Discovery, Respiratory Viruses Branch, Division of Viral Diseases, Centers for Disease Control and Prevention	Ying Tao et al
EPI_ISL_413614	USA/CruiseA-9/2020	2020-02-17	North America	USA	unknown	Pathogen Discovery, Respiratory Viruses Branch, Division of Viral Diseases, Centers for Disease Control and Prevention	Ying Tao et al
EPI_ISL_2009404	USA/DC-9210074213/2020	2020-11-16	North America	USA	Moderna Inc.	Moderna Inc.	Yamuna Paila et al
EPI_ISL_2009469	USA/DC-9210074449/2020	2020-12-25	North America	USA	Moderna Inc.	Moderna Inc.	Yamuna Paila et al
EPI_ISL_2011713	USA/DC-9210074602/2021	2021-03-09	North America	USA	Moderna Inc.	Moderna Inc.	Yamuna Paila et al
EPI_ISL_603248	USA/DC-BBI1/2020	2020-10-02	North America	USA	Brotman Baty Institute for Precision Medicine	Brotman Baty Institute for Precision Medicine	Trevor Bedford et al
EPI_ISL_447840	USA/DC-CDC-0019/2020	2020-03-08	North America	USA	DC Public Health Lab/ Dept. of Forensic Sciences	Pathogen Discovery, Respiratory Viruses Branch, Division of Viral Diseases, Centers for Disease Control and Prevention	Krista Queen et al
EPI_ISL_436042	USA/DC-CDC-1734/2020	2020-03-29	North America	USA	DC Public Health Lab Dept of Forensic Science	Pathogen Discovery, Respiratory Viruses Branch, Division of Viral Diseases, Centers for Disease Control and Prevention	Ying Tao et al
EPI_ISL_436043	USA/DC-CDC-1738/2020	2020-03-28	North America	USA	DC Public Health Lab Dept of Forensic Science	Pathogen Discovery, Respiratory Viruses Branch, Division of Viral Diseases, Centers for Disease Control and Prevention	Ying Tao et al
EPI_ISL_1094854	USA/DC-CDC-2-3877485/2021	2021-01-27	North America	USA	DC Public Health Lab/ Dept. of Forensic Sciences	Respiratory Viruses Branch, Division of Viral Diseases, Centers for Disease Control and Prevention	Krista Queen et al
EPI_ISL_1094341	USA/DC-CDC-2-3881034/2021	2021-01-19	North America	USA	DC Public Health Lab/ Dept. of Forensic Sciences	Respiratory Viruses Branch, Division of Viral Diseases, Centers for Disease Control and Prevention	Krista Queen et al
EPI_ISL_1094403	USA/DC-CDC-2-3881047/2021	2021-01-18	North America	USA	DC Public Health Lab/ Dept. of Forensic Sciences	Respiratory Viruses Branch, Division of Viral Diseases, Centers for Disease Control and Prevention	Krista Queen et al
EPI_ISL_1094330	USA/DC-CDC-2-3881048/2021	2021-01-19	North America	USA	DC Public Health Lab/ Dept. of Forensic Sciences	Respiratory Viruses Branch, Division of Viral Diseases, Centers for Disease Control and Prevention	Krista Queen et al
EPI_ISL_1094331	USA/DC-CDC-2-3881104/2021	2021-01-19	North America	USA	DC Public Health Lab/ Dept. of Forensic Sciences	Respiratory Viruses Branch, Division of Viral Diseases, Centers for Disease Control and Prevention	Krista Queen et al
EPI_ISL_1094409	USA/DC-CDC-2-3881105/2021	2021-01-18	North America	USA	DC Public Health Lab/ Dept. of Forensic Sciences	Respiratory Viruses Branch, Division of Viral Diseases, Centers for Disease Control and Prevention	Krista Queen et al
EPI_ISL_1094311	USA/DC-CDC-2-3881117/2021	2021-01-19	North America	USA	DC Public Health Lab/ Dept. of Forensic Sciences	Respiratory Viruses Branch, Division of Viral Diseases, Centers for Disease Control and Prevention	Krista Queen et al
EPI_ISL_1094852	USA/DC-CDC-2-3881119/2021	2021-01-18	North America	USA	DC Public Health Lab/ Dept. of Forensic Sciences	Respiratory Viruses Branch, Division of Viral Diseases, Centers for Disease Control and Prevention	Krista Queen et al
EPI_ISL_1094851	USA/DC-CDC-2-3881136/2021	2021-01-18	North America	USA	DC Public Health Lab/ Dept. of Forensic Sciences	Respiratory Viruses Branch, Division of Viral Diseases, Centers for Disease Control and Prevention	Krista Queen et al
EPI_ISL_1094343	USA/DC-CDC-2-3881138/2021	2021-01-19	North America	USA	DC Public Health Lab/ Dept. of Forensic Sciences	Respiratory Viruses Branch, Division of Viral Diseases, Centers for Disease Control and Prevention	Krista Queen et al
EPI_ISL_1094406	USA/DC-CDC-2-3881143/2021	2021-01-19	North America	USA	DC Public Health Lab/ Dept. of Forensic Sciences	Respiratory Viruses Branch, Division of Viral Diseases, Centers for Disease Control and Prevention	Krista Queen et al
EPI_ISL_1094404	USA/DC-CDC-2-3881144/2021	2021-01-18	North America	USA	DC Public Health Lab/ Dept. of Forensic Sciences	Respiratory Viruses Branch, Division of Viral Diseases, Centers for Disease Control and Prevention	Krista Queen et al
EPI_ISL_1094332	USA/DC-CDC-2-3881145/2021	2021-01-19	North America	USA	DC Public Health Lab/ Dept. of Forensic Sciences	Respiratory Viruses Branch, Division of Viral Diseases, Centers for Disease Control and Prevention	Krista Queen et al
EPI_ISL_1094853	USA/DC-CDC-2-3881202/2021	2021-01-19	North America	USA	DC Public Health Lab/ Dept. of Forensic Sciences	Respiratory Viruses Branch, Division of Viral Diseases, Centers for Disease Control and Prevention	Krista Queen et al
EPI_ISL_1094405	USA/DC-CDC-2-3881203/2021	2021-01-18	North America	USA	DC Public Health Lab/ Dept. of Forensic Sciences	Respiratory Viruses Branch, Division of Viral Diseases, Centers for Disease Control and Prevention	Krista Queen et al
EPI_ISL_1094408	USA/DC-CDC-2-3881214/2021	2021-01-19	North America	USA	DC Public Health Lab/ Dept. of Forensic Sciences	Respiratory Viruses Branch, Division of Viral Diseases, Centers for Disease Control and Prevention	Krista Queen et al
EPI_ISL_1094344	USA/DC-CDC-2-3881215/2021	2021-01-19	North America	USA	DC Public Health Lab/ Dept. of Forensic Sciences	Respiratory Viruses Branch, Division of Viral Diseases, Centers for Disease Control and Prevention	Krista Queen et al
EPI_ISL_1094407	USA/DC-CDC-2-3881216/2021	2021-01-15	North America	USA	DC Public Health Lab/ Dept. of Forensic Sciences	Respiratory Viruses Branch, Division of Viral Diseases, Centers for Disease Control and Prevention	Krista Queen et al
EPI_ISL_3354004	USA/DC-CDC-2-3921602/2020	2020-12-31	North America	USA	DC Public Health Lab/ Dept. of Forensic Sciences	Centers for Disease Control and Prevention Division of Viral Diseases, Pathogen Discovery	Mili Sheth et al
EPI_ISL_3354006	USA/DC-CDC-2-3921626/2021	2021-01-04	North America	USA	DC Public Health Lab/ Dept. of Forensic Sciences	Centers for Disease Control and Prevention Division of Viral Diseases, Pathogen Discovery	Mili Sheth et al
EPI_ISL_3354008	USA/DC-CDC-2-3921649/2021	2021-01-04	North America	USA	DC Public Health Lab/ Dept. of Forensic Sciences	Centers for Disease Control and Prevention Division of Viral Diseases, Pathogen Discovery	Mili Sheth et al
EPI_ISL_1272848	USA/DC-CDC-2-3972457/2021	2021-01-25	North America	USA	DC Public Health Lab/ Dept. of Forensic Sciences	Centers for Disease Control and Prevention Division of Viral Diseases, Pathogen Discovery	Krista Queen et al
EPI_ISL_1272851	USA/DC-CDC-2-3972987/2021	2021-02-02	North America	USA	DC Public Health Lab/ Dept. of Forensic Sciences	Centers for Disease Control and Prevention Division of Viral Diseases, Pathogen Discovery	Krista Queen et al
EPI_ISL_1447048	USA/DC-CDC-2-3973000/2021	2021-02-03	North America	USA	DC Public Health Lab/ Dept. of Forensic Sciences	Centers for Disease Control and Prevention Division of Viral Diseases, Pathogen Discovery	Mili Sheth et al
EPI_ISL_1272855	USA/DC-CDC-2-3973058/2021	2021-02-03	North America	USA	DC Public Health Lab/ Dept. of Forensic Sciences	Centers for Disease Control and Prevention Division of Viral Diseases, Pathogen Discovery	Krista Queen et al
EPI_ISL_1272842	USA/DC-CDC-2-3973071/2021	2021-02-02	North America	USA	DC Public Health Lab/ Dept. of Forensic Sciences	Centers for Disease Control and Prevention Division of Viral Diseases, Pathogen Discovery	Krista Queen et al
EPI_ISL_1272845	USA/DC-CDC-2-3973088/2021	2021-02-02	North America	USA	DC Public Health Lab/ Dept. of Forensic Sciences	Centers for Disease Control and Prevention Division of Viral Diseases, Pathogen Discovery	Krista Queen et al
EPI_ISL_1272846	USA/DC-CDC-2-3973095/2021	2021-02-03	North America	USA	DC Public Health Lab/ Dept. of Forensic Sciences	Centers for Disease Control and Prevention Division of Viral Diseases, Pathogen Discovery	Krista Queen et al
EPI_ISL_1272844	USA/DC-CDC-2-3973154/2021	2021-02-02	North America	USA	DC Public Health Lab/ Dept. of Forensic Sciences	Centers for Disease Control and Prevention Division of Viral Diseases, Pathogen Discovery	Krista Queen et al
EPI_ISL_1272850	USA/DC-CDC-2-3973166/2021	2021-02-03	North America	USA	DC Public Health Lab/ Dept. of Forensic Sciences	Centers for Disease Control and Prevention Division of Viral Diseases, Pathogen Discovery	Krista Queen et al
EPI_ISL_1272843	USA/DC-CDC-2-3973469/2021	2021-02-08	North America	USA	DC Public Health Lab/ Dept. of Forensic Sciences	Centers for Disease Control and Prevention Division of Viral Diseases, Pathogen Discovery	Krista Queen et al
EPI_ISL_1272847	USA/DC-CDC-2-3973473/2021	2021-02-10	North America	USA	DC Public Health Lab/ Dept. of Forensic Sciences	Centers for Disease Control and Prevention Division of Viral Diseases, Pathogen Discovery	Krista Queen et al
EPI_ISL_1272852	USA/DC-CDC-2-3973489/2021	2021-02-18	North America	USA	DC Public Health Lab/ Dept. of Forensic Sciences	Centers for Disease Control and Prevention Division of Viral Diseases, Pathogen Discovery	Krista Queen et al
EPI_ISL_1272853	USA/DC-CDC-2-3973566/2021	2021-02-15	North America	USA	DC Public Health Lab/ Dept. of Forensic Sciences	Centers for Disease Control and Prevention Division of Viral Diseases, Pathogen Discovery	Krista Queen et al
EPI_ISL_1272849	USA/DC-CDC-2-3973568/2021	2021-02-08	North America	USA	DC Public Health Lab/ Dept. of Forensic Sciences	Centers for Disease Control and Prevention Division of Viral Diseases, Pathogen Discovery	Krista Queen et al
EPI_ISL_1446973	USA/DC-CDC-2-3992960/2021	2021-02-25	North America	USA	DC Public Health Lab/ Dept. of Forensic Sciences	Centers for Disease Control and Prevention Division of Viral Diseases, Pathogen Discovery	Mili Sheth et al
EPI_ISL_1318346	USA/DC-CDC-2-3992961/2021	2021-02-24	North America	USA	DC Public Health Lab/ Dept. of Forensic Sciences	Centers for Disease Control and Prevention Division of Viral Diseases, Pathogen Discovery	Krista Queen et al
EPI_ISL_1318335	USA/DC-CDC-2-3992974/2021	2021-02-16	North America	USA	DC Public Health Lab/ Dept. of Forensic Sciences	Centers for Disease Control and Prevention Division of Viral Diseases, Pathogen Discovery	Krista Queen et al
EPI_ISL_3354192	USA/DC-CDC-2-3992980/2021	2021-02-16	North America	USA	DC Public Health Lab/ Dept. of Forensic Sciences	Centers for Disease Control and Prevention Division of Viral Diseases, Pathogen Discovery	Mili Sheth et al
EPI_ISL_1318341	USA/DC-CDC-2-3992995/2021	2021-02-24	North America	USA	DC Public Health Lab/ Dept. of Forensic Sciences	Centers for Disease Control and Prevention Division of Viral Diseases, Pathogen Discovery	Krista Queen et al
EPI_ISL_3354198	USA/DC-CDC-2-3993069/2021	2021-02-23	North America	USA	DC Public Health Lab/ Dept. of Forensic Sciences	Centers for Disease Control and Prevention Division of Viral Diseases, Pathogen Discovery	Mili Sheth et al
EPI_ISL_3354199	USA/DC-CDC-2-3993071/2021	2021-02-16	North America	USA	DC Public Health Lab/ Dept. of Forensic Sciences	Centers for Disease Control and Prevention Division of Viral Diseases, Pathogen Discovery	Mili Sheth et al
EPI_ISL_3354201	USA/DC-CDC-2-3993078/2021	2021-02-15	North America	USA	DC Public Health Lab/ Dept. of Forensic Sciences	Centers for Disease Control and Prevention Division of Viral Diseases, Pathogen Discovery	Mili Sheth et al
EPI_ISL_1318330	USA/DC-CDC-2-3993090/2021	2021-02-23	North America	USA	DC Public Health Lab/ Dept. of Forensic Sciences	Centers for Disease Control and Prevention Division of Viral Diseases, Pathogen Discovery	Krista Queen et al
EPI_ISL_1318334	USA/DC-CDC-2-3993091/2021	2021-02-16	North America	USA	DC Public Health Lab/ Dept. of Forensic Sciences	Centers for Disease Control and Prevention Division of Viral Diseases, Pathogen Discovery	Krista Queen et al
EPI_ISL_3354205	USA/DC-CDC-2-3994062/2021	2021-02-18	North America	USA	DC Public Health Lab/ Dept. of Forensic Sciences	Centers for Disease Control and Prevention Division of Viral Diseases, Pathogen Discovery	Mili Sheth et al
EPI_ISL_1318331	USA/DC-CDC-2-3994066/2021	2021-02-15	North America	USA	DC Public Health Lab/ Dept. of Forensic Sciences	Centers for Disease Control and Prevention Division of Viral Diseases, Pathogen Discovery	Krista Queen et al
EPI_ISL_1318345	USA/DC-CDC-2-3994092/2021	2021-02-12	North America	USA	DC Public Health Lab/ Dept. of Forensic Sciences	Centers for Disease Control and Prevention Division of Viral Diseases, Pathogen Discovery	Krista Queen et al
EPI_ISL_1318337	USA/DC-CDC-2-3994094/2021	2021-02-19	North America	USA	DC Public Health Lab/ Dept. of Forensic Sciences	Centers for Disease Control and Prevention Division of Viral Diseases, Pathogen Discovery	Krista Queen et al
EPI_ISL_1318333	USA/DC-CDC-2-3994097/2021	2021-02-16	North America	USA	DC Public Health Lab/ Dept. of Forensic Sciences	Centers for Disease Control and Prevention Division of Viral Diseases, Pathogen Discovery	Krista Queen et al
EPI_ISL_1318328	USA/DC-CDC-2-3994098/2021	2021-02-21	North America	USA	DC Public Health Lab/ Dept. of Forensic Sciences	Centers for Disease Control and Prevention Division of Viral Diseases, Pathogen Discovery	Krista Queen et al
EPI_ISL_1318336	USA/DC-CDC-2-3994152/2021	2021-02-12	North America	USA	DC Public Health Lab/ Dept. of Forensic Sciences	Centers for Disease Control and Prevention Division of Viral Diseases, Pathogen Discovery	Krista Queen et al
EPI_ISL_1318338	USA/DC-CDC-2-3994153/2021	2021-02-18	North America	USA	DC Public Health Lab/ Dept. of Forensic Sciences	Centers for Disease Control and Prevention Division of Viral Diseases, Pathogen Discovery	Krista Queen et al
EPI_ISL_1318342	USA/DC-CDC-2-3994162/2021	2021-02-15	North America	USA	DC Public Health Lab/ Dept. of Forensic Sciences	Centers for Disease Control and Prevention Division of Viral Diseases, Pathogen Discovery	Krista Queen et al
EPI_ISL_1318340	USA/DC-CDC-2-3994164/2021	2021-02-22	North America	USA	DC Public Health Lab/ Dept. of Forensic Sciences	Centers for Disease Control and Prevention Division of Viral Diseases, Pathogen Discovery	Krista Queen et al
EPI_ISL_3354212	USA/DC-CDC-2-3994191/2021	2021-02-22	North America	USA	DC Public Health Lab/ Dept. of Forensic Sciences	Centers for Disease Control and Prevention Division of Viral Diseases, Pathogen Discovery	Mili Sheth et al
EPI_ISL_1446972	USA/DC-CDC-2-3994193/2021	2021-02-19	North America	USA	DC Public Health Lab/ Dept. of Forensic Sciences	Centers for Disease Control and Prevention Division of Viral Diseases, Pathogen Discovery	Mili Sheth et al
EPI_ISL_3354214	USA/DC-CDC-2-3994195/2021	2021-02-12	North America	USA	DC Public Health Lab/ Dept. of Forensic Sciences	Centers for Disease Control and Prevention Division of Viral Diseases, Pathogen Discovery	Mili Sheth et al
EPI_ISL_1318339	USA/DC-CDC-2-4014753/2021	2021-02-17	North America	USA	DC Public Health Lab/ Dept. of Forensic Sciences	Centers for Disease Control and Prevention Division of Viral Diseases, Pathogen Discovery	Krista Queen et al
EPI_ISL_3354261	USA/DC-CDC-2-4014759/2021	2021-03-02	North America	USA	DC Public Health Lab/ Dept. of Forensic Sciences	Centers for Disease Control and Prevention Division of Viral Diseases, Pathogen Discovery	Mili Sheth et al
EPI_ISL_1318343	USA/DC-CDC-2-4014797/2021	2021-02-24	North America	USA	DC Public Health Lab/ Dept. of Forensic Sciences	Centers for Disease Control and Prevention Division of Viral Diseases, Pathogen Discovery	Krista Queen et al
EPI_ISL_1318332	USA/DC-CDC-2-4014869/2021	2021-02-24	North America	USA	DC Public Health Lab/ Dept. of Forensic Sciences	Centers for Disease Control and Prevention Division of Viral Diseases, Pathogen Discovery	Krista Queen et al
EPI_ISL_1446971	USA/DC-CDC-2-4014874/2021	2021-02-24	North America	USA	DC Public Health Lab/ Dept. of Forensic Sciences	Centers for Disease Control and Prevention Division of Viral Diseases, Pathogen Discovery	Mili Sheth et al
EPI_ISL_903973	USA/DC-CDC-2-4058054/2020	2020-12-23	North America	USA	DC Public Health Lab/ Dept. of Forensic Sciences	Genomics and Discovery, Respiratory Viruses Branch, Division of Viral Diseases, Centers for Disease Control and Prevention	Krista Queen et al
EPI_ISL_903964	USA/DC-CDC-2-4058059/2020	2020-12-28	North America	USA	DC Public Health Lab/ Dept. of Forensic Sciences	Genomics and Discovery, Respiratory Viruses Branch, Division of Viral Diseases, Centers for Disease Control and Prevention	Krista Queen et al
EPI_ISL_903959	USA/DC-CDC-2-4058064/2020	2020-12-28	North America	USA	DC Public Health Lab/ Dept. of Forensic Sciences	Genomics and Discovery, Respiratory Viruses Branch, Division of Viral Diseases, Centers for Disease Control and Prevention	Krista Queen et al
EPI_ISL_903743	USA/DC-CDC-2-4058066/2020	2020-12-26	North America	USA	DC Public Health Lab/ Dept. of Forensic Sciences	Genomics and Discovery, Respiratory Viruses Branch, Division of Viral Diseases, Centers for Disease Control and Prevention	Krista Queen et al
EPI_ISL_903922	USA/DC-CDC-2-4058073/2020	2020-12-26	North America	USA	DC Public Health Lab/ Dept. of Forensic Sciences	Genomics and Discovery, Respiratory Viruses Branch, Division of Viral Diseases, Centers for Disease Control and Prevention	Krista Queen et al
EPI_ISL_903969	USA/DC-CDC-2-4058078/2020	2020-12-23	North America	USA	DC Public Health Lab/ Dept. of Forensic Sciences	Genomics and Discovery, Respiratory Viruses Branch, Division of Viral Diseases, Centers for Disease Control and Prevention	Krista Queen et al
EPI_ISL_903976	USA/DC-CDC-2-4058080/2020	2020-12-28	North America	USA	DC Public Health Lab/ Dept. of Forensic Sciences	Genomics and Discovery, Respiratory Viruses Branch, Division of Viral Diseases, Centers for Disease Control and Prevention	Krista Queen et al
EPI_ISL_903793	USA/DC-CDC-2-4058084/2020	2020-12-23	North America	USA	DC Public Health Lab/ Dept. of Forensic Sciences	Genomics and Discovery, Respiratory Viruses Branch, Division of Viral Diseases, Centers for Disease Control and Prevention	Krista Queen et al
EPI_ISL_903864	USA/DC-CDC-2-4058096/2020	2020-12-28	North America	USA	DC Public Health Lab/ Dept. of Forensic Sciences	Genomics and Discovery, Respiratory Viruses Branch, Division of Viral Diseases, Centers for Disease Control and Prevention	Krista Queen et al
EPI_ISL_1528443	USA/DC-CDC-2-4122434/2021	2021-03-17	North America	USA	DC Public Health Lab/ Dept. of Forensic Sciences	Centers for Disease Control and Prevention Division of Viral Diseases, Pathogen Discovery	Mili Sheth et al
EPI_ISL_1528442	USA/DC-CDC-2-4122504/2021	2021-03-10	North America	USA	DC Public Health Lab/ Dept. of Forensic Sciences	Centers for Disease Control and Prevention Division of Viral Diseases, Pathogen Discovery	Mili Sheth et al
EPI_ISL_3354600	USA/DC-CDC-2-4122610/2021	2021-02-27	North America	USA	DC Public Health Lab/ Dept. of Forensic Sciences	Centers for Disease Control and Prevention Division of Viral Diseases, Pathogen Discovery	Mili Sheth et al
EPI_ISL_1678291	USA/DC-CDC-2-4176709/2021	2021-03-02	North America	USA	DC Public Health Lab/ Dept. of Forensic Sciences	Centers for Disease Control and Prevention Division of Viral Diseases, Pathogen Discovery	Mili Sheth et al
EPI_ISL_1678292	USA/DC-CDC-2-4176713/2021	2021-02-25	North America	USA	DC Public Health Lab/ Dept. of Forensic Sciences	Centers for Disease Control and Prevention Division of Viral Diseases, Pathogen Discovery	Mili Sheth et al
EPI_ISL_1678102	USA/DC-CDC-2-4176741/2021	2021-03-01	North America	USA	DC Public Health Lab/ Dept. of Forensic Sciences	Centers for Disease Control and Prevention Division of Viral Diseases, Pathogen Discovery	Mili Sheth et al
EPI_ISL_1678104	USA/DC-CDC-2-4176744/2021	2021-03-02	North America	USA	DC Public Health Lab/ Dept. of Forensic Sciences	Centers for Disease Control and Prevention Division of Viral Diseases, Pathogen Discovery	Mili Sheth et al
EPI_ISL_1695973	USA/DC-CDC-2-4176745/2021	2021-03-01	North America	USA	DC Public Health Lab/ Dept. of Forensic Sciences	Centers for Disease Control and Prevention Division of Viral Diseases, Pathogen Discovery	Mili Sheth et al
EPI_ISL_1678290	USA/DC-CDC-2-4176750/2021	2021-03-02	North America	USA	DC Public Health Lab/ Dept. of Forensic Sciences	Centers for Disease Control and Prevention Division of Viral Diseases, Pathogen Discovery	Mili Sheth et al
EPI_ISL_1678103	USA/DC-CDC-2-4176809/2021	2021-03-02	North America	USA	DC Public Health Lab/ Dept. of Forensic Sciences	Centers for Disease Control and Prevention Division of Viral Diseases, Pathogen Discovery	Mili Sheth et al
EPI_ISL_1678101	USA/DC-CDC-2-4176811/2021	2021-03-03	North America	USA	DC Public Health Lab/ Dept. of Forensic Sciences	Centers for Disease Control and Prevention Division of Viral Diseases, Pathogen Discovery	Mili Sheth et al
EPI_ISL_1678289	USA/DC-CDC-2-4176838/2021	2021-03-03	North America	USA	DC Public Health Lab/ Dept. of Forensic Sciences	Centers for Disease Control and Prevention Division of Viral Diseases, Pathogen Discovery	Mili Sheth et al
EPI_ISL_1678100	USA/DC-CDC-2-4176840/2021	2021-02-28	North America	USA	DC Public Health Lab/ Dept. of Forensic Sciences	Centers for Disease Control and Prevention Division of Viral Diseases, Pathogen Discovery	Mili Sheth et al
EPI_ISL_1711869	USA/DC-CDC-2-4195293/2021	2021-03-21	North America	USA	DC Public Health Lab/ Dept. of Forensic Sciences	Centers for Disease Control and Prevention Division of Viral Diseases, Pathogen Discovery	Mili Sheth et al
EPI_ISL_1711865	USA/DC-CDC-2-4195359/2021	2021-03-21	North America	USA	DC Public Health Lab/ Dept. of Forensic Sciences	Centers for Disease Control and Prevention Division of Viral Diseases, Pathogen Discovery	Mili Sheth et al
EPI_ISL_1711874	USA/DC-CDC-2-4195364/2021	2021-03-29	North America	USA	DC Public Health Lab/ Dept. of Forensic Sciences	Centers for Disease Control and Prevention Division of Viral Diseases, Pathogen Discovery	Mili Sheth et al
EPI_ISL_1711864	USA/DC-CDC-2-4195365/2021	2021-03-19	North America	USA	DC Public Health Lab/ Dept. of Forensic Sciences	Centers for Disease Control and Prevention Division of Viral Diseases, Pathogen Discovery	Mili Sheth et al
EPI_ISL_1711872	USA/DC-CDC-2-4195367/2021	2021-03-17	North America	USA	DC Public Health Lab/ Dept. of Forensic Sciences	Centers for Disease Control and Prevention Division of Viral Diseases, Pathogen Discovery	Mili Sheth et al
EPI_ISL_1711871	USA/DC-CDC-2-4195380/2021	2021-03-20	North America	USA	DC Public Health Lab/ Dept. of Forensic Sciences	Centers for Disease Control and Prevention Division of Viral Diseases, Pathogen Discovery	Mili Sheth et al
EPI_ISL_1711866	USA/DC-CDC-2-4195397/2021	2021-03-20	North America	USA	DC Public Health Lab/ Dept. of Forensic Sciences	Centers for Disease Control and Prevention Division of Viral Diseases, Pathogen Discovery	Mili Sheth et al
EPI_ISL_1711862	USA/DC-CDC-2-4195400/2021	2021-03-20	North America	USA	DC Public Health Lab/ Dept. of Forensic Sciences	Centers for Disease Control and Prevention Division of Viral Diseases, Pathogen Discovery	Mili Sheth et al
EPI_ISL_1711867	USA/DC-CDC-2-4195454/2021	2021-03-18	North America	USA	DC Public Health Lab/ Dept. of Forensic Sciences	Centers for Disease Control and Prevention Division of Viral Diseases, Pathogen Discovery	Mili Sheth et al
EPI_ISL_1711863	USA/DC-CDC-2-4195456/2021	2021-03-22	North America	USA	DC Public Health Lab/ Dept. of Forensic Sciences	Centers for Disease Control and Prevention Division of Viral Diseases, Pathogen Discovery	Mili Sheth et al
EPI_ISL_1711873	USA/DC-CDC-2-4195463/2021	2021-03-21	North America	USA	DC Public Health Lab/ Dept. of Forensic Sciences	Centers for Disease Control and Prevention Division of Viral Diseases, Pathogen Discovery	Mili Sheth et al
EPI_ISL_1711868	USA/DC-CDC-2-4195470/2021	2021-03-29	North America	USA	DC Public Health Lab/ Dept. of Forensic Sciences	Centers for Disease Control and Prevention Division of Viral Diseases, Pathogen Discovery	Mili Sheth et al
EPI_ISL_1798883	USA/DC-CDC-2-4215110/2021	2021-04-05	North America	USA	DC Public Health Lab/ Dept. of Forensic Sciences	Centers for Disease Control and Prevention Division of Viral Diseases, Pathogen Discovery	Mili Sheth et al
EPI_ISL_1798873	USA/DC-CDC-2-4215114/2021	2021-04-05	North America	USA	DC Public Health Lab/ Dept. of Forensic Sciences	Centers for Disease Control and Prevention Division of Viral Diseases, Pathogen Discovery	Mili Sheth et al
EPI_ISL_1798875	USA/DC-CDC-2-4215143/2021	2021-04-07	North America	USA	DC Public Health Lab/ Dept. of Forensic Sciences	Centers for Disease Control and Prevention Division of Viral Diseases, Pathogen Discovery	Mili Sheth et al
EPI_ISL_1798881	USA/DC-CDC-2-4215145/2021	2021-04-01	North America	USA	DC Public Health Lab/ Dept. of Forensic Sciences	Centers for Disease Control and Prevention Division of Viral Diseases, Pathogen Discovery	Mili Sheth et al
EPI_ISL_1798879	USA/DC-CDC-2-4215146/2021	2021-04-05	North America	USA	DC Public Health Lab/ Dept. of Forensic Sciences	Centers for Disease Control and Prevention Division of Viral Diseases, Pathogen Discovery	Mili Sheth et al
EPI_ISL_1798870	USA/DC-CDC-2-4215149/2021	2021-03-30	North America	USA	DC Public Health Lab/ Dept. of Forensic Sciences	Centers for Disease Control and Prevention Division of Viral Diseases, Pathogen Discovery	Mili Sheth et al
EPI_ISL_1798888	USA/DC-CDC-2-4215204/2021	2021-04-03	North America	USA	DC Public Health Lab/ Dept. of Forensic Sciences	Centers for Disease Control and Prevention Division of Viral Diseases, Pathogen Discovery	Mili Sheth et al
EPI_ISL_1798876	USA/DC-CDC-2-4215213/2021	2021-04-06	North America	USA	DC Public Health Lab/ Dept. of Forensic Sciences	Centers for Disease Control and Prevention Division of Viral Diseases, Pathogen Discovery	Mili Sheth et al
EPI_ISL_1798885	USA/DC-CDC-2-4215246/2021	2021-04-05	North America	USA	DC Public Health Lab/ Dept. of Forensic Sciences	Centers for Disease Control and Prevention Division of Viral Diseases, Pathogen Discovery	Mili Sheth et al
EPI_ISL_1937834	USA/DC-CDC-2-4282608/2021	2021-03-29	North America	USA	DC Public Health Lab/ Dept. of Forensic Sciences	Centers for Disease Control and Prevention Division of Viral Diseases, Pathogen Discovery	Mili Sheth et al
EPI_ISL_1937837	USA/DC-CDC-2-4282620/2021	2021-04-11	North America	USA	DC Public Health Lab/ Dept. of Forensic Sciences	Centers for Disease Control and Prevention Division of Viral Diseases, Pathogen Discovery	Mili Sheth et al
EPI_ISL_1937838	USA/DC-CDC-2-4282621/2021	2021-04-02	North America	USA	DC Public Health Lab/ Dept. of Forensic Sciences	Centers for Disease Control and Prevention Division of Viral Diseases, Pathogen Discovery	Mili Sheth et al
EPI_ISL_1937839	USA/DC-CDC-2-4282627/2021	2021-03-29	North America	USA	DC Public Health Lab/ Dept. of Forensic Sciences	Centers for Disease Control and Prevention Division of Viral Diseases, Pathogen Discovery	Mili Sheth et al
EPI_ISL_1989979	USA/DC-CDC-2-4282628/2021	2021-04-12	North America	USA	DC Public Health Lab/ Dept. of Forensic Sciences	Centers for Disease Control and Prevention Division of Viral Diseases, Pathogen Discovery	Mili Sheth et al
EPI_ISL_1937836	USA/DC-CDC-2-4282639/2021	2021-04-08	North America	USA	DC Public Health Lab/ Dept. of Forensic Sciences	Centers for Disease Control and Prevention Division of Viral Diseases, Pathogen Discovery	Mili Sheth et al
EPI_ISL_1937835	USA/DC-CDC-2-4282713/2021	2021-03-25	North America	USA	DC Public Health Lab/ Dept. of Forensic Sciences	Centers for Disease Control and Prevention Division of Viral Diseases, Pathogen Discovery	Mili Sheth et al
EPI_ISL_1937840	USA/DC-CDC-2-4282733/2021	2021-03-27	North America	USA	DC Public Health Lab/ Dept. of Forensic Sciences	Centers for Disease Control and Prevention Division of Viral Diseases, Pathogen Discovery	Mili Sheth et al
EPI_ISL_2018401	USA/DC-CDC-2-4309829/2021	2021-04-19	North America	USA	DC Public Health Lab/ Dept. of Forensic Sciences	Centers for Disease Control and Prevention Division of Viral Diseases, Pathogen Discovery	Mili Sheth et al
EPI_ISL_2018399	USA/DC-CDC-2-4309835/2021	2021-04-17	North America	USA	DC Public Health Lab/ Dept. of Forensic Sciences	Centers for Disease Control and Prevention Division of Viral Diseases, Pathogen Discovery	Mili Sheth et al
EPI_ISL_2018392	USA/DC-CDC-2-4309842/2021	2021-04-19	North America	USA	DC Public Health Lab/ Dept. of Forensic Sciences	Centers for Disease Control and Prevention Division of Viral Diseases, Pathogen Discovery	Mili Sheth et al
EPI_ISL_2018394	USA/DC-CDC-2-4309908/2021	2021-04-19	North America	USA	DC Public Health Lab/ Dept. of Forensic Sciences	Centers for Disease Control and Prevention Division of Viral Diseases, Pathogen Discovery	Mili Sheth et al
EPI_ISL_2018393	USA/DC-CDC-2-4309914/2021	2021-02-07	North America	USA	DC Public Health Lab/ Dept. of Forensic Sciences	Centers for Disease Control and Prevention Division of Viral Diseases, Pathogen Discovery	Mili Sheth et al
EPI_ISL_2018400	USA/DC-CDC-2-4309917/2021	2021-04-15	North America	USA	DC Public Health Lab/ Dept. of Forensic Sciences	Centers for Disease Control and Prevention Division of Viral Diseases, Pathogen Discovery	Mili Sheth et al
EPI_ISL_2018396	USA/DC-CDC-2-4309936/2021	2021-04-15	North America	USA	DC Public Health Lab/ Dept. of Forensic Sciences	Centers for Disease Control and Prevention Division of Viral Diseases, Pathogen Discovery	Mili Sheth et al
EPI_ISL_2018395	USA/DC-CDC-2-4309946/2021	2021-04-27	North America	USA	DC Public Health Lab/ Dept. of Forensic Sciences	Centers for Disease Control and Prevention Division of Viral Diseases, Pathogen Discovery	Mili Sheth et al
EPI_ISL_2018398	USA/DC-CDC-2-4310003/2021	2021-04-18	North America	USA	DC Public Health Lab/ Dept. of Forensic Sciences	Centers for Disease Control and Prevention Division of Viral Diseases, Pathogen Discovery	Mili Sheth et al
EPI_ISL_2018397	USA/DC-CDC-2-4310009/2021	2021-04-27	North America	USA	DC Public Health Lab/ Dept. of Forensic Sciences	Centers for Disease Control and Prevention Division of Viral Diseases, Pathogen Discovery	Mili Sheth et al
EPI_ISL_2229245	USA/DC-CDC-2-4369139/2021	2021-04-23	North America	USA	DC Public Health Lab/ Dept. of Forensic Sciences	Centers for Disease Control and Prevention Division of Viral Diseases, Pathogen Discovery	Mili Sheth et al
EPI_ISL_2229244	USA/DC-CDC-2-4369218/2021	2021-04-24	North America	USA	DC Public Health Lab/ Dept. of Forensic Sciences	Centers for Disease Control and Prevention Division of Viral Diseases, Pathogen Discovery	Mili Sheth et al
EPI_ISL_2229248	USA/DC-CDC-2-4369224/2021	2021-04-24	North America	USA	DC Public Health Lab/ Dept. of Forensic Sciences	Centers for Disease Control and Prevention Division of Viral Diseases, Pathogen Discovery	Mili Sheth et al
EPI_ISL_2229247	USA/DC-CDC-2-4369226/2021	2021-04-23	North America	USA	DC Public Health Lab/ Dept. of Forensic Sciences	Centers for Disease Control and Prevention Division of Viral Diseases, Pathogen Discovery	Mili Sheth et al
EPI_ISL_2229249	USA/DC-CDC-2-4369306/2021	2021-04-27	North America	USA	DC Public Health Lab/ Dept. of Forensic Sciences	Centers for Disease Control and Prevention Division of Viral Diseases, Pathogen Discovery	Mili Sheth et al
EPI_ISL_2229246	USA/DC-CDC-2-4369319/2021	2021-04-24	North America	USA	DC Public Health Lab/ Dept. of Forensic Sciences	Centers for Disease Control and Prevention Division of Viral Diseases, Pathogen Discovery	Mili Sheth et al
EPI_ISL_2383997	USA/DC-CDC-2-4392991/2021	2021-05-03	North America	USA	DC Public Health Lab/ Dept. of Forensic Sciences	Centers for Disease Control and Prevention Division of Viral Diseases, Pathogen Discovery	Mili Sheth et al
EPI_ISL_2383996	USA/DC-CDC-2-4392992/2021	2021-05-01	North America	USA	DC Public Health Lab/ Dept. of Forensic Sciences	Centers for Disease Control and Prevention Division of Viral Diseases, Pathogen Discovery	Mili Sheth et al
EPI_ISL_2383999	USA/DC-CDC-2-4393055/2021	2021-05-03	North America	USA	DC Public Health Lab/ Dept. of Forensic Sciences	Centers for Disease Control and Prevention Division of Viral Diseases, Pathogen Discovery	Mili Sheth et al
EPI_ISL_2384000	USA/DC-CDC-2-4393063/2021	2021-04-30	North America	USA	DC Public Health Lab/ Dept. of Forensic Sciences	Centers for Disease Control and Prevention Division of Viral Diseases, Pathogen Discovery	Mili Sheth et al
EPI_ISL_2383993	USA/DC-CDC-2-4393075/2021	2021-05-01	North America	USA	DC Public Health Lab/ Dept. of Forensic Sciences	Centers for Disease Control and Prevention Division of Viral Diseases, Pathogen Discovery	Mili Sheth et al
EPI_ISL_2383994	USA/DC-CDC-2-4393152/2021	2021-05-01	North America	USA	DC Public Health Lab/ Dept. of Forensic Sciences	Centers for Disease Control and Prevention Division of Viral Diseases, Pathogen Discovery	Mili Sheth et al
EPI_ISL_2383995	USA/DC-CDC-2-4393161/2021	2021-04-29	North America	USA	DC Public Health Lab/ Dept. of Forensic Sciences	Centers for Disease Control and Prevention Division of Viral Diseases, Pathogen Discovery	Mili Sheth et al
EPI_ISL_2383998	USA/DC-CDC-2-4393173/2021	2021-05-05	North America	USA	DC Public Health Lab/ Dept. of Forensic Sciences	Centers for Disease Control and Prevention Division of Viral Diseases, Pathogen Discovery	Mili Sheth et al
EPI_ISL_2384001	USA/DC-CDC-2-4393174/2021	2021-05-01	North America	USA	DC Public Health Lab/ Dept. of Forensic Sciences	Centers for Disease Control and Prevention Division of Viral Diseases, Pathogen Discovery	Mili Sheth et al
EPI_ISL_2451775	USA/DC-CDC-2-4448390/2021	2021-05-07	North America	USA	DC Public Health Lab/ Dept. of Forensic Sciences	Centers for Disease Control and Prevention Division of Viral Diseases, Pathogen Discovery	Mili Sheth et al
EPI_ISL_2451763	USA/DC-CDC-2-4448391/2021	2021-05-07	North America	USA	DC Public Health Lab/ Dept. of Forensic Sciences	Centers for Disease Control and Prevention Division of Viral Diseases, Pathogen Discovery	Mili Sheth et al
EPI_ISL_2451772	USA/DC-CDC-2-4448972/2021	2021-05-08	North America	USA	DC Public Health Lab/ Dept. of Forensic Sciences	Centers for Disease Control and Prevention Division of Viral Diseases, Pathogen Discovery	Mili Sheth et al
EPI_ISL_2451766	USA/DC-CDC-2-4448978/2021	2021-05-10	North America	USA	DC Public Health Lab/ Dept. of Forensic Sciences	Centers for Disease Control and Prevention Division of Viral Diseases, Pathogen Discovery	Mili Sheth et al
EPI_ISL_2451761	USA/DC-CDC-2-4448979/2021	2021-05-09	North America	USA	DC Public Health Lab/ Dept. of Forensic Sciences	Centers for Disease Control and Prevention Division of Viral Diseases, Pathogen Discovery	Mili Sheth et al
EPI_ISL_2451770	USA/DC-CDC-2-4448980/2021	2021-05-11	North America	USA	DC Public Health Lab/ Dept. of Forensic Sciences	Centers for Disease Control and Prevention Division of Viral Diseases, Pathogen Discovery	Mili Sheth et al
EPI_ISL_2451765	USA/DC-CDC-2-4448990/2021	2021-05-07	North America	USA	DC Public Health Lab/ Dept. of Forensic Sciences	Centers for Disease Control and Prevention Division of Viral Diseases, Pathogen Discovery	Mili Sheth et al
EPI_ISL_2451768	USA/DC-CDC-2-4448992/2021	2021-05-13	North America	USA	DC Public Health Lab/ Dept. of Forensic Sciences	Centers for Disease Control and Prevention Division of Viral Diseases, Pathogen Discovery	Mili Sheth et al
EPI_ISL_2451759	USA/DC-CDC-2-4449073/2021	2021-05-09	North America	USA	DC Public Health Lab/ Dept. of Forensic Sciences	Centers for Disease Control and Prevention Division of Viral Diseases, Pathogen Discovery	Mili Sheth et al
EPI_ISL_2645286	USA/DC-CDC-2-4462107/2021	2021-05-14	North America	USA	DC Public Health Lab/ Dept. of Forensic Sciences	Centers for Disease Control and Prevention Division of Viral Diseases, Pathogen Discovery	Mili Sheth et al
EPI_ISL_2645287	USA/DC-CDC-2-4462123/2021	2021-05-18	North America	USA	DC Public Health Lab/ Dept. of Forensic Sciences	Centers for Disease Control and Prevention Division of Viral Diseases, Pathogen Discovery	Mili Sheth et al
EPI_ISL_2840403	USA/DC-CDC-2-4567254/2021	2021-06-09	North America	USA	DC Public Health Lab/ Dept. of Forensic Sciences	Centers for Disease Control and Prevention Division of Viral Diseases, Pathogen Discovery	Mili Sheth et al
EPI_ISL_2840404	USA/DC-CDC-2-4567257/2021	2021-06-09	North America	USA	DC Public Health Lab/ Dept. of Forensic Sciences	Centers for Disease Control and Prevention Division of Viral Diseases, Pathogen Discovery	Mili Sheth et al
EPI_ISL_2840405	USA/DC-CDC-2-4567353/2021	2021-06-10	North America	USA	DC Public Health Lab/ Dept. of Forensic Sciences	Centers for Disease Control and Prevention Division of Viral Diseases, Pathogen Discovery	Mili Sheth et al
EPI_ISL_3355287	USA/DC-CDC-2-4611554/2021	2021-06-16	North America	USA	DC Public Health Lab/ Dept. of Forensic Sciences	Centers for Disease Control and Prevention Division of Viral Diseases, Pathogen Discovery	Mili Sheth et al
EPI_ISL_3355303	USA/DC-CDC-2-4611572/2021	2021-06-13	North America	USA	DC Public Health Lab/ Dept. of Forensic Sciences	Centers for Disease Control and Prevention Division of Viral Diseases, Pathogen Discovery	Mili Sheth et al
EPI_ISL_3355319	USA/DC-CDC-2-4611594/2021	2021-06-09	North America	USA	DC Public Health Lab/ Dept. of Forensic Sciences	Centers for Disease Control and Prevention Division of Viral Diseases, Pathogen Discovery	Mili Sheth et al
EPI_ISL_3305781	USA/DC-CDC-2-4651360/2021	2021-06-16	North America	USA	DC Public Health Lab/ Dept. of Forensic Sciences	Centers for Disease Control and Prevention Division of Viral Diseases, Pathogen Discovery	Mili Sheth et al
EPI_ISL_3242098	USA/DC-CDC-2-4651380/2021	2021-06-12	North America	USA	DC Public Health Lab/ Dept. of Forensic Sciences	Centers for Disease Control and Prevention Division of Viral Diseases, Pathogen Discovery	Mili Sheth et al
EPI_ISL_3242099	USA/DC-CDC-2-4651389/2021	2021-06-18	North America	USA	DC Public Health Lab/ Dept. of Forensic Sciences	Centers for Disease Control and Prevention Division of Viral Diseases, Pathogen Discovery	Mili Sheth et al
EPI_ISL_3242100	USA/DC-CDC-2-4651395/2021	2021-06-15	North America	USA	DC Public Health Lab/ Dept. of Forensic Sciences	Centers for Disease Control and Prevention Division of Viral Diseases, Pathogen Discovery	Mili Sheth et al
EPI_ISL_3305780	USA/DC-CDC-2-4651457/2021	2021-06-14	North America	USA	DC Public Health Lab/ Dept. of Forensic Sciences	Centers for Disease Control and Prevention Division of Viral Diseases, Pathogen Discovery	Mili Sheth et al
EPI_ISL_3242101	USA/DC-CDC-2-4651488/2021	2021-07-03	North America	USA	DC Public Health Lab/ Dept. of Forensic Sciences	Centers for Disease Control and Prevention Division of Viral Diseases, Pathogen Discovery	Mili Sheth et al
EPI_ISL_3812524	USA/DC-CDC-2-4782813/2021	2021-08-08	North America	USA	DC Public Health Lab/ Dept. of Forensic Sciences	Centers for Disease Control and Prevention Division of Viral Diseases, Pathogen Discovery	Mili Sheth et al
EPI_ISL_3947252	USA/DC-CDC-2-4812854/2021	2021-08-05	North America	USA	DC Public Health Lab/ Dept. of Forensic Sciences	Centers for Disease Control and Prevention Division of Viral Diseases, Pathogen Discovery	Mili Sheth et al
EPI_ISL_3947175	USA/DC-CDC-2-4812867/2021	2021-08-06	North America	USA	DC Public Health Lab/ Dept. of Forensic Sciences	Centers for Disease Control and Prevention Division of Viral Diseases, Pathogen Discovery	Mili Sheth et al
EPI_ISL_3947295	USA/DC-CDC-2-4812875/2021	2021-08-12	North America	USA	DC Public Health Lab/ Dept. of Forensic Sciences	Centers for Disease Control and Prevention Division of Viral Diseases, Pathogen Discovery	Mili Sheth et al
EPI_ISL_3947633	USA/DC-CDC-2-4812965/2021	2021-08-11	North America	USA	DC Public Health Lab/ Dept. of Forensic Sciences	Centers for Disease Control and Prevention Division of Viral Diseases, Pathogen Discovery	Mili Sheth et al
EPI_ISL_3947328	USA/DC-CDC-2-4812974/2021	2021-08-08	North America	USA	DC Public Health Lab/ Dept. of Forensic Sciences	Centers for Disease Control and Prevention Division of Viral Diseases, Pathogen Discovery	Mili Sheth et al
EPI_ISL_3947423	USA/DC-CDC-2-4812986/2021	2021-08-05	North America	USA	DC Public Health Lab/ Dept. of Forensic Sciences	Centers for Disease Control and Prevention Division of Viral Diseases, Pathogen Discovery	Mili Sheth et al
EPI_ISL_4201396	USA/DC-CDC-2-4849509/2021	2021-08-17	North America	USA	DC Public Health Lab/ Dept. of Forensic Sciences	Centers for Disease Control and Prevention Division of Viral Diseases, Pathogen Discovery	Mili Sheth et al
EPI_ISL_4201357	USA/DC-CDC-2-4849510/2021	2021-08-13	North America	USA	DC Public Health Lab/ Dept. of Forensic Sciences	Centers for Disease Control and Prevention Division of Viral Diseases, Pathogen Discovery	Mili Sheth et al
EPI_ISL_4201226	USA/DC-CDC-2-4849524/2021	2021-08-17	North America	USA	DC Public Health Lab/ Dept. of Forensic Sciences	Centers for Disease Control and Prevention Division of Viral Diseases, Pathogen Discovery	Mili Sheth et al
EPI_ISL_4201109	USA/DC-CDC-2-4849531/2021	2021-08-18	North America	USA	DC Public Health Lab/ Dept. of Forensic Sciences	Centers for Disease Control and Prevention Division of Viral Diseases, Pathogen Discovery	Mili Sheth et al
EPI_ISL_4201244	USA/DC-CDC-2-4849536/2021	2021-08-13	North America	USA	DC Public Health Lab/ Dept. of Forensic Sciences	Centers for Disease Control and Prevention Division of Viral Diseases, Pathogen Discovery	Mili Sheth et al
EPI_ISL_4201267	USA/DC-CDC-2-4849537/2021	2021-08-16	North America	USA	DC Public Health Lab/ Dept. of Forensic Sciences	Centers for Disease Control and Prevention Division of Viral Diseases, Pathogen Discovery	Mili Sheth et al
EPI_ISL_4201475	USA/DC-CDC-2-4849607/2021	2021-08-17	North America	USA	DC Public Health Lab/ Dept. of Forensic Sciences	Centers for Disease Control and Prevention Division of Viral Diseases, Pathogen Discovery	Mili Sheth et al
EPI_ISL_4201101	USA/DC-CDC-2-4849608/2021	2021-08-18	North America	USA	DC Public Health Lab/ Dept. of Forensic Sciences	Centers for Disease Control and Prevention Division of Viral Diseases, Pathogen Discovery	Mili Sheth et al
EPI_ISL_4201069	USA/DC-CDC-2-4849621/2021	2021-08-17	North America	USA	DC Public Health Lab/ Dept. of Forensic Sciences	Centers for Disease Control and Prevention Division of Viral Diseases, Pathogen Discovery	Mili Sheth et al
EPI_ISL_4201397	USA/DC-CDC-2-4849630/2021	2021-08-17	North America	USA	DC Public Health Lab/ Dept. of Forensic Sciences	Centers for Disease Control and Prevention Division of Viral Diseases, Pathogen Discovery	Mili Sheth et al
EPI_ISL_4201230	USA/DC-CDC-2-4849635/2021	2021-08-12	North America	USA	DC Public Health Lab/ Dept. of Forensic Sciences	Centers for Disease Control and Prevention Division of Viral Diseases, Pathogen Discovery	Mili Sheth et al
EPI_ISL_4201149	USA/DC-CDC-2-4849636/2021	2021-08-17	North America	USA	DC Public Health Lab/ Dept. of Forensic Sciences	Centers for Disease Control and Prevention Division of Viral Diseases, Pathogen Discovery	Mili Sheth et al
EPI_ISL_4201148	USA/DC-CDC-2-4849640/2021	2021-08-18	North America	USA	DC Public Health Lab/ Dept. of Forensic Sciences	Centers for Disease Control and Prevention Division of Viral Diseases, Pathogen Discovery	Mili Sheth et al
EPI_ISL_4201367	USA/DC-CDC-2-4849643/2021	2021-08-17	North America	USA	DC Public Health Lab/ Dept. of Forensic Sciences	Centers for Disease Control and Prevention Division of Viral Diseases, Pathogen Discovery	Mili Sheth et al
EPI_ISL_4539577	USA/DC-CDC-2-4912080/2021	2021-08-29	North America	USA	DC Public Health Lab/ Dept. of Forensic Sciences	Centers for Disease Control and Prevention Division of Viral Diseases, Pathogen Discovery	Mili Sheth et al
EPI_ISL_4824355	USA/DC-CDC-2-4945428/2021	2021-08-25	North America	USA	DC Public Health Lab/ Dept. of Forensic Sciences	Centers for Disease Control and Prevention Division of Viral Diseases, Pathogen Discovery	Mili Sheth et al
EPI_ISL_4824353	USA/DC-CDC-2-4945432/2021	2021-08-24	North America	USA	DC Public Health Lab/ Dept. of Forensic Sciences	Centers for Disease Control and Prevention Division of Viral Diseases, Pathogen Discovery	Mili Sheth et al
EPI_ISL_4824346	USA/DC-CDC-2-4945508/2021	2021-08-23	North America	USA	DC Public Health Lab/ Dept. of Forensic Sciences	Centers for Disease Control and Prevention Division of Viral Diseases, Pathogen Discovery	Mili Sheth et al
EPI_ISL_4824341	USA/DC-CDC-2-4945511/2021	2021-08-23	North America	USA	DC Public Health Lab/ Dept. of Forensic Sciences	Centers for Disease Control and Prevention Division of Viral Diseases, Pathogen Discovery	Mili Sheth et al
EPI_ISL_4824349	USA/DC-CDC-2-4945513/2021	2021-08-24	North America	USA	DC Public Health Lab/ Dept. of Forensic Sciences	Centers for Disease Control and Prevention Division of Viral Diseases, Pathogen Discovery	Mili Sheth et al
EPI_ISL_4824361	USA/DC-CDC-2-4945519/2021	2021-08-25	North America	USA	DC Public Health Lab/ Dept. of Forensic Sciences	Centers for Disease Control and Prevention Division of Viral Diseases, Pathogen Discovery	Mili Sheth et al
EPI_ISL_4824351	USA/DC-CDC-2-4945528/2021	2021-08-24	North America	USA	DC Public Health Lab/ Dept. of Forensic Sciences	Centers for Disease Control and Prevention Division of Viral Diseases, Pathogen Discovery	Mili Sheth et al
EPI_ISL_4824350	USA/DC-CDC-2-4945608/2021	2021-08-24	North America	USA	DC Public Health Lab/ Dept. of Forensic Sciences	Centers for Disease Control and Prevention Division of Viral Diseases, Pathogen Discovery	Mili Sheth et al
EPI_ISL_4824347	USA/DC-CDC-2-4945610/2021	2021-08-24	North America	USA	DC Public Health Lab/ Dept. of Forensic Sciences	Centers for Disease Control and Prevention Division of Viral Diseases, Pathogen Discovery	Mili Sheth et al
EPI_ISL_1789724	USA/DC-CDC-4061964-001/2020	2020-12-14	North America	USA	DC Public Health Lab/ Dept. of Forensic Sciences	Pathogen Discovery, Respiratory Viruses Branch, Division of Viral Diseases, Centers for Disease Control and Prevention	Ying Tao et al
EPI_ISL_1789725	USA/DC-CDC-4061966-001/2021	2021-01-11	North America	USA	DC Public Health Lab/ Dept. of Forensic Sciences	Pathogen Discovery, Respiratory Viruses Branch, Division of Viral Diseases, Centers for Disease Control and Prevention	Ying Tao et al
EPI_ISL_1789726	USA/DC-CDC-4061971-001/2020	2020-04-28	North America	USA	DC Public Health Lab/ Dept. of Forensic Sciences	Pathogen Discovery, Respiratory Viruses Branch, Division of Viral Diseases, Centers for Disease Control and Prevention	Ying Tao et al
EPI_ISL_594460	USA/DC-CDC-8465/2020	2020-03-20	North America	USA	DC Department of Forensic Sciences	Pathogen Discovery, Respiratory Viruses Branch, Division of Viral Diseases, Centers for Disease Control and Prevention	Ying Tao et al
EPI_ISL_576178	USA/DC-CDC-8704/2020	2020-04-21	North America	USA	DC Public Health Lab/ Dept. of Forensic Sciences	Pathogen Discovery, Respiratory Viruses Branch, Division of Viral Diseases, Centers for Disease Control and Prevention	Ying Tao et al
EPI_ISL_436041	USA/DC-CDC-9092/2020	2020-03-22	North America	USA	DC Public Health Lab Dept of Forensic Science	Pathogen Discovery, Respiratory Viruses Branch, Division of Viral Diseases, Centers for Disease Control and Prevention	Ying Tao et al
EPI_ISL_436040	USA/DC-CDC-9096/2020	2020-03-20	North America	USA	DC Public Health Lab Dept of Forensic Science	Pathogen Discovery, Respiratory Viruses Branch, Division of Viral Diseases, Centers for Disease Control and Prevention	Ying Tao et al
EPI_ISL_2482364	USA/DC-CDC-ASC210013558/2021	2021-03-20	North America	USA	Aegis Sciences Corporation	Centers for Disease Control and Prevention Division of Viral Diseases, Pathogen Discovery	Dakota Howard et al
EPI_ISL_1686609	USA/DC-CDC-ASC210023830/2021	2021-03-26	North America	USA	Aegis Sciences Corporation	Centers for Disease Control and Prevention Division of Viral Diseases, Pathogen Discovery	Dakota Howard et al
EPI_ISL_1668399	USA/DC-CDC-ASC210040556/2021	2021-03-30	North America	USA	Aegis Sciences Corporation	Centers for Disease Control and Prevention Division of Viral Diseases, Pathogen Discovery	Dakota Howard et al
EPI_ISL_1835071	USA/DC-CDC-ASC210041103/2021	2021-04-01	North America	USA	Aegis Sciences Corporation	Centers for Disease Control and Prevention Division of Viral Diseases, Pathogen Discovery	Dakota Howard et al
EPI_ISL_2421667	USA/DC-CDC-ASC210041677/2021	2021-04-02	North America	USA	Aegis Sciences Corporation	Centers for Disease Control and Prevention Division of Viral Diseases, Pathogen Discovery	Dakota Howard et al
EPI_ISL_1835597	USA/DC-CDC-ASC210046755/2021	2021-04-05	North America	USA	Aegis Sciences Corporation	Centers for Disease Control and Prevention Division of Viral Diseases, Pathogen Discovery	Dakota Howard et al
EPI_ISL_1837601	USA/DC-CDC-ASC210049328/2021	2021-04-05	North America	USA	Aegis Sciences Corporation	Centers for Disease Control and Prevention Division of Viral Diseases, Pathogen Discovery	Dakota Howard et al
EPI_ISL_1837512	USA/DC-CDC-ASC210072666/2021	2021-04-16	North America	USA	Aegis Sciences Corporation	Centers for Disease Control and Prevention Division of Viral Diseases, Pathogen Discovery	Dakota Howard et al
EPI_ISL_4397925	USA/DC-CDC-ASC210077757/2021	2021-08-15	North America	USA	Aegis Sciences Corporation	Centers for Disease Control and Prevention Division of Viral Diseases, Pathogen Discovery	Dakota Howard et al
EPI_ISL_4397622	USA/DC-CDC-ASC210078362/2021	2021-08-12	North America	USA	Aegis Sciences Corporation	Centers for Disease Control and Prevention Division of Viral Diseases, Pathogen Discovery	Dakota Howard et al
EPI_ISL_4397686	USA/DC-CDC-ASC210078433/2021	2021-08-13	North America	USA	Aegis Sciences Corporation	Centers for Disease Control and Prevention Division of Viral Diseases, Pathogen Discovery	Dakota Howard et al
EPI_ISL_3862191	USA/DC-CDC-ASC210115700/2021	2021-08-07	North America	USA	Aegis Sciences Corporation	Centers for Disease Control and Prevention Division of Viral Diseases, Pathogen Discovery	Dakota Howard et al
EPI_ISL_3860710	USA/DC-CDC-ASC210116090/2021	2021-08-05	North America	USA	Aegis Sciences Corporation	Centers for Disease Control and Prevention Division of Viral Diseases, Pathogen Discovery	Dakota Howard et al
EPI_ISL_4397943	USA/DC-CDC-ASC210118056/2021	2021-08-13	North America	USA	Aegis Sciences Corporation	Centers for Disease Control and Prevention Division of Viral Diseases, Pathogen Discovery	Dakota Howard et al
EPI_ISL_4141856	USA/DC-CDC-ASC210118787/2021	2021-08-17	North America	USA	Aegis Sciences Corporation	Centers for Disease Control and Prevention Division of Viral Diseases, Pathogen Discovery	Dakota Howard et al
EPI_ISL_4903702	USA/DC-CDC-ASC210123081/2021	2021-08-26	North America	USA	Aegis Sciences Corporation	Centers for Disease Control and Prevention Division of Viral Diseases, Pathogen Discovery	Dakota Howard et al
EPI_ISL_3850206	USA/DC-CDC-ASC210202544/2021	2021-07-30	North America	USA	Aegis Sciences Corporation	Centers for Disease Control and Prevention Division of Viral Diseases, Pathogen Discovery	Dakota Howard et al
EPI_ISL_3821592	USA/DC-CDC-ASC210203649/2021	2021-07-31	North America	USA	Aegis Sciences Corporation	Centers for Disease Control and Prevention Division of Viral Diseases, Pathogen Discovery	Dakota Howard et al
EPI_ISL_3822578	USA/DC-CDC-ASC210207700/2021	2021-08-02	North America	USA	Aegis Sciences Corporation	Centers for Disease Control and Prevention Division of Viral Diseases, Pathogen Discovery	Dakota Howard et al
EPI_ISL_3822703	USA/DC-CDC-ASC210209062/2021	2021-08-02	North America	USA	Aegis Sciences Corporation	Centers for Disease Control and Prevention Division of Viral Diseases, Pathogen Discovery	Dakota Howard et al
EPI_ISL_3816526	USA/DC-CDC-ASC210242785/2021	2021-07-23	North America	USA	Aegis Sciences Corporation	Centers for Disease Control and Prevention Division of Viral Diseases, Pathogen Discovery	Dakota Howard et al
EPI_ISL_3818254	USA/DC-CDC-ASC210243984/2021	2021-07-25	North America	USA	Aegis Sciences Corporation	Centers for Disease Control and Prevention Division of Viral Diseases, Pathogen Discovery	Dakota Howard et al
EPI_ISL_4058032	USA/DC-CDC-ASC210272807/2021	2021-08-03	North America	USA	Aegis Sciences Corporation	Centers for Disease Control and Prevention Division of Viral Diseases, Pathogen Discovery	Dakota Howard et al
EPI_ISL_3864069	USA/DC-CDC-ASC210273125/2021	2021-08-03	North America	USA	Aegis Sciences Corporation	Centers for Disease Control and Prevention Division of Viral Diseases, Pathogen Discovery	Dakota Howard et al
EPI_ISL_4056851	USA/DC-CDC-ASC210277192/2021	2021-08-05	North America	USA	Aegis Sciences Corporation	Centers for Disease Control and Prevention Division of Viral Diseases, Pathogen Discovery	Dakota Howard et al
EPI_ISL_4056855	USA/DC-CDC-ASC210277197/2021	2021-08-05	North America	USA	Aegis Sciences Corporation	Centers for Disease Control and Prevention Division of Viral Diseases, Pathogen Discovery	Dakota Howard et al
EPI_ISL_4056857	USA/DC-CDC-ASC210277199/2021	2021-08-05	North America	USA	Aegis Sciences Corporation	Centers for Disease Control and Prevention Division of Viral Diseases, Pathogen Discovery	Dakota Howard et al
EPI_ISL_4056926	USA/DC-CDC-ASC210277728/2021	2021-08-05	North America	USA	Aegis Sciences Corporation	Centers for Disease Control and Prevention Division of Viral Diseases, Pathogen Discovery	Dakota Howard et al
EPI_ISL_3865520	USA/DC-CDC-FG-086228/2021	2021-08-11	North America	USA	Fulgent Genetics	Centers for Disease Control and Prevention Division of Viral Diseases, Pathogen Discovery	Dakota Howard et al
EPI_ISL_887896	USA/DC-CDC-LC00000361/2020	2020-12-27	North America	USA	Labcorp	Genomics and Discovery, Respiratory Viruses Branch, Division of Viral Diseases, Centers for Disease Control and Prevention	Peter W. Cook et al
EPI_ISL_888461	USA/DC-CDC-LC00000365/2020	2020-12-27	North America	USA	Labcorp	Genomics and Discovery, Respiratory Viruses Branch, Division of Viral Diseases, Centers for Disease Control and Prevention	Peter W. Cook et al
EPI_ISL_887958	USA/DC-CDC-LC00000366/2020	2020-12-27	North America	USA	Labcorp	Genomics and Discovery, Respiratory Viruses Branch, Division of Viral Diseases, Centers for Disease Control and Prevention	Peter W. Cook et al
EPI_ISL_887888	USA/DC-CDC-LC00000481/2020	2020-12-27	North America	USA	Labcorp	Genomics and Discovery, Respiratory Viruses Branch, Division of Viral Diseases, Centers for Disease Control and Prevention	Peter W. Cook et al
EPI_ISL_888062	USA/DC-CDC-LC00002805/2021	2021-01-05	North America	USA	Labcorp	Genomics and Discovery, Respiratory Viruses Branch, Division of Viral Diseases, Centers for Disease Control and Prevention	Peter W. Cook et al
EPI_ISL_1029179	USA/DC-CDC-LC0000358/2020	2020-12-27	North America	USA	Laboratory Corporation of America	Respiratory Viruses Branch, Division of Viral Diseases, Centers for Disease Control and Prevention	Peter W. Cook et al
EPI_ISL_1029077	USA/DC-CDC-LC0000361/2020	2020-12-27	North America	USA	Laboratory Corporation of America	Respiratory Viruses Branch, Division of Viral Diseases, Centers for Disease Control and Prevention	Peter W. Cook et al
EPI_ISL_1029180	USA/DC-CDC-LC0000365/2020	2020-12-27	North America	USA	Laboratory Corporation of America	Respiratory Viruses Branch, Division of Viral Diseases, Centers for Disease Control and Prevention	Peter W. Cook et al
EPI_ISL_1029181	USA/DC-CDC-LC0000366/2020	2020-12-27	North America	USA	Laboratory Corporation of America	Respiratory Viruses Branch, Division of Viral Diseases, Centers for Disease Control and Prevention	Peter W. Cook et al
EPI_ISL_1029060	USA/DC-CDC-LC0000481/2020	2020-12-27	North America	USA	Laboratory Corporation of America	Respiratory Viruses Branch, Division of Viral Diseases, Centers for Disease Control and Prevention	Peter W. Cook et al
EPI_ISL_1029064	USA/DC-CDC-LC0002218/2020	2020-12-28	North America	USA	Laboratory Corporation of America	Respiratory Viruses Branch, Division of Viral Diseases, Centers for Disease Control and Prevention	Peter W. Cook et al
EPI_ISL_1029907	USA/DC-CDC-LC0002805/2021	2021-01-05	North America	USA	Laboratory Corporation of America	Respiratory Viruses Branch, Division of Viral Diseases, Centers for Disease Control and Prevention	Peter W. Cook et al
EPI_ISL_886529	USA/DC-CDC-LC0003779/2021	2021-01-11	North America	USA	Labcorp	Genomics and Discovery, Respiratory Viruses Branch, Division of Viral Diseases, Centers for Disease Control and Prevention	Peter W. Cook et al
EPI_ISL_886866	USA/DC-CDC-LC0003915/2021	2021-01-13	North America	USA	Labcorp	Genomics and Discovery, Respiratory Viruses Branch, Division of Viral Diseases, Centers for Disease Control and Prevention	Peter W. Cook et al
EPI_ISL_886701	USA/DC-CDC-LC0003918/2021	2021-01-13	North America	USA	Labcorp	Genomics and Discovery, Respiratory Viruses Branch, Division of Viral Diseases, Centers for Disease Control and Prevention	Peter W. Cook et al
EPI_ISL_886522	USA/DC-CDC-LC0003957/2021	2021-01-13	North America	USA	Labcorp	Genomics and Discovery, Respiratory Viruses Branch, Division of Viral Diseases, Centers for Disease Control and Prevention	Peter W. Cook et al
EPI_ISL_886424	USA/DC-CDC-LC0003964/2021	2021-01-13	North America	USA	Labcorp	Genomics and Discovery, Respiratory Viruses Branch, Division of Viral Diseases, Centers for Disease Control and Prevention	Peter W. Cook et al
EPI_ISL_887038	USA/DC-CDC-LC0004866/2021	2021-01-05	North America	USA	Labcorp	Genomics and Discovery, Respiratory Viruses Branch, Division of Viral Diseases, Centers for Disease Control and Prevention	Peter W. Cook et al
EPI_ISL_887084	USA/DC-CDC-LC0005033/2021	2021-01-05	North America	USA	Labcorp	Genomics and Discovery, Respiratory Viruses Branch, Division of Viral Diseases, Centers for Disease Control and Prevention	Peter W. Cook et al
EPI_ISL_886533	USA/DC-CDC-LC0005181/2021	2021-01-07	North America	USA	Labcorp	Genomics and Discovery, Respiratory Viruses Branch, Division of Viral Diseases, Centers for Disease Control and Prevention	Peter W. Cook et al
EPI_ISL_1021686	USA/DC-CDC-LC0005995/2021	2021-01-18	North America	USA	Laboratory Corporation of America	Respiratory Viruses Branch, Division of Viral Diseases, Centers for Disease Control and Prevention	Peter W. Cook et al
EPI_ISL_1021687	USA/DC-CDC-LC0006008/2021	2021-01-18	North America	USA	Laboratory Corporation of America	Respiratory Viruses Branch, Division of Viral Diseases, Centers for Disease Control and Prevention	Peter W. Cook et al
EPI_ISL_1021732	USA/DC-CDC-LC0006462/2021	2021-01-18	North America	USA	Laboratory Corporation of America	Respiratory Viruses Branch, Division of Viral Diseases, Centers for Disease Control and Prevention	Peter W. Cook et al
EPI_ISL_1021740	USA/DC-CDC-LC0006504/2021	2021-01-18	North America	USA	Laboratory Corporation of America	Respiratory Viruses Branch, Division of Viral Diseases, Centers for Disease Control and Prevention	Peter W. Cook et al
EPI_ISL_1021291	USA/DC-CDC-LC0007271/2021	2021-01-19	North America	USA	Laboratory Corporation of America	Respiratory Viruses Branch, Division of Viral Diseases, Centers for Disease Control and Prevention	Peter W. Cook et al
EPI_ISL_1021777	USA/DC-CDC-LC0007875/2021	2021-01-18	North America	USA	Laboratory Corporation of America	Respiratory Viruses Branch, Division of Viral Diseases, Centers for Disease Control and Prevention	Peter W. Cook et al
EPI_ISL_1032043	USA/DC-CDC-LC0009600/2021	2021-01-25	North America	USA	Laboratory Corporation of America	Respiratory Viruses Branch, Division of Viral Diseases, Centers for Disease Control and Prevention	Peter W. Cook et al
EPI_ISL_1081277	USA/DC-CDC-LC0010510/2021	2021-01-26	North America	USA	Laboratory Corporation of America	Respiratory Viruses Branch, Division of Viral Diseases, Centers for Disease Control and Prevention	Peter W. Cook et al
EPI_ISL_1031954	USA/DC-CDC-LC0010513/2021	2021-01-26	North America	USA	Laboratory Corporation of America	Respiratory Viruses Branch, Division of Viral Diseases, Centers for Disease Control and Prevention	Peter W. Cook et al
EPI_ISL_1193282	USA/DC-CDC-LC0012985/2021	2021-02-01	North America	USA	Laboratory Corporation of America	Centers for Disease Control and Prevention Division of Viral Diseases, Pathogen Discovery	Peter W. Cook et al
EPI_ISL_1163034	USA/DC-CDC-LC0014232/2021	2021-02-09	North America	USA	Laboratory Corporation of America	Respiratory Viruses Branch, Division of Viral Diseases, Centers for Disease Control and Prevention	Peter W. Cook et al
EPI_ISL_1161197	USA/DC-CDC-LC0018213/2021	2021-02-15	North America	USA	Laboratory Corporation of America	Respiratory Viruses Branch, Division of Viral Diseases, Centers for Disease Control and Prevention	Peter W. Cook et al
EPI_ISL_1221413	USA/DC-CDC-LC0019549/2021	2021-02-20	North America	USA	Laboratory Corporation of America	Centers for Disease Control and Prevention Division of Viral Diseases, Pathogen Discovery	Peter W. Cook et al
EPI_ISL_1320380	USA/DC-CDC-LC0023063/2021	2021-02-26	North America	USA	Laboratory Corporation of America	Centers for Disease Control and Prevention Division of Viral Diseases, Pathogen Discovery	Peter W. Cook et al
EPI_ISL_1320379	USA/DC-CDC-LC0023347/2021	2021-02-26	North America	USA	Laboratory Corporation of America	Centers for Disease Control and Prevention Division of Viral Diseases, Pathogen Discovery	Peter W. Cook et al
EPI_ISL_1338867	USA/DC-CDC-LC0025329/2021	2021-03-11	North America	USA	Laboratory Corporation of America	Centers for Disease Control and Prevention Division of Viral Diseases, Pathogen Discovery	Peter W. Cook et al
EPI_ISL_1339112	USA/DC-CDC-LC0026267/2021	2021-03-11	North America	USA	Laboratory Corporation of America	Centers for Disease Control and Prevention Division of Viral Diseases, Pathogen Discovery	Peter W. Cook et al
EPI_ISL_1481514	USA/DC-CDC-LC0027590/2021	2021-03-08	North America	USA	Laboratory Corporation of America	Centers for Disease Control and Prevention Division of Viral Diseases, Pathogen Discovery	Dakota Howard et al
EPI_ISL_1548644	USA/DC-CDC-LC0029769/2021	2021-03-18	North America	USA	Laboratory Corporation of America	Centers for Disease Control and Prevention Division of Viral Diseases, Pathogen Discovery	Dakota Howard et al
EPI_ISL_1462894	USA/DC-CDC-LC0029979/2021	2021-03-16	North America	USA	Laboratory Corporation of America	Centers for Disease Control and Prevention Division of Viral Diseases, Pathogen Discovery	Dakota Howard et al
EPI_ISL_1548918	USA/DC-CDC-LC0030752/2021	2021-03-14	North America	USA	Laboratory Corporation of America	Centers for Disease Control and Prevention Division of Viral Diseases, Pathogen Discovery	Dakota Howard et al
EPI_ISL_1514493	USA/DC-CDC-LC0033301/2021	2021-03-18	North America	USA	Laboratory Corporation of America	Centers for Disease Control and Prevention Division of Viral Diseases, Pathogen Discovery	Dakota Howard et al
EPI_ISL_1514544	USA/DC-CDC-LC0033334/2021	2021-03-20	North America	USA	Laboratory Corporation of America	Centers for Disease Control and Prevention Division of Viral Diseases, Pathogen Discovery	Dakota Howard et al
EPI_ISL_1515026	USA/DC-CDC-LC0034229/2021	2021-03-12	North America	USA	Laboratory Corporation of America	Centers for Disease Control and Prevention Division of Viral Diseases, Pathogen Discovery	Dakota Howard et al
EPI_ISL_1515028	USA/DC-CDC-LC0034345/2021	2021-03-11	North America	USA	Laboratory Corporation of America	Centers for Disease Control and Prevention Division of Viral Diseases, Pathogen Discovery	Dakota Howard et al
EPI_ISL_1608794	USA/DC-CDC-LC0035492/2021	2021-03-22	North America	USA	Laboratory Corporation of America	Centers for Disease Control and Prevention Division of Viral Diseases, Pathogen Discovery	Dakota Howard et al
EPI_ISL_1610174	USA/DC-CDC-LC0037032/2021	2021-03-27	North America	USA	Laboratory Corporation of America	Centers for Disease Control and Prevention Division of Viral Diseases, Pathogen Discovery	Dakota Howard et al
EPI_ISL_1610352	USA/DC-CDC-LC0037227/2021	2021-03-29	North America	USA	Laboratory Corporation of America	Centers for Disease Control and Prevention Division of Viral Diseases, Pathogen Discovery	Dakota Howard et al
EPI_ISL_1610735	USA/DC-CDC-LC0037516/2021	2021-03-30	North America	USA	Laboratory Corporation of America	Centers for Disease Control and Prevention Division of Viral Diseases, Pathogen Discovery	Dakota Howard et al
EPI_ISL_1611694	USA/DC-CDC-LC0038624/2021	2021-04-01	North America	USA	Laboratory Corporation of America	Centers for Disease Control and Prevention Division of Viral Diseases, Pathogen Discovery	Dakota Howard et al
EPI_ISL_1611973	USA/DC-CDC-LC0038934/2021	2021-04-01	North America	USA	Laboratory Corporation of America	Centers for Disease Control and Prevention Division of Viral Diseases, Pathogen Discovery	Dakota Howard et al
EPI_ISL_1681044	USA/DC-CDC-LC0040710/2021	2021-04-08	North America	USA	Laboratory Corporation of America	Centers for Disease Control and Prevention Division of Viral Diseases, Pathogen Discovery	Dakota Howard et al
EPI_ISL_1681089	USA/DC-CDC-LC0040750/2021	2021-04-08	North America	USA	Laboratory Corporation of America	Centers for Disease Control and Prevention Division of Viral Diseases, Pathogen Discovery	Dakota Howard et al
EPI_ISL_1681599	USA/DC-CDC-LC0041264/2021	2021-04-12	North America	USA	Laboratory Corporation of America	Centers for Disease Control and Prevention Division of Viral Diseases, Pathogen Discovery	Dakota Howard et al
EPI_ISL_1681653	USA/DC-CDC-LC0041418/2021	2021-04-13	North America	USA	Laboratory Corporation of America	Centers for Disease Control and Prevention Division of Viral Diseases, Pathogen Discovery	Dakota Howard et al
EPI_ISL_1685075	USA/DC-CDC-LC0044292/2021	2021-04-07	North America	USA	Laboratory Corporation of America	Centers for Disease Control and Prevention Division of Viral Diseases, Pathogen Discovery	Dakota Howard et al
EPI_ISL_1685195	USA/DC-CDC-LC0044329/2021	2021-04-09	North America	USA	Laboratory Corporation of America	Centers for Disease Control and Prevention Division of Viral Diseases, Pathogen Discovery	Dakota Howard et al
EPI_ISL_1685194	USA/DC-CDC-LC0044382/2021	2021-04-09	North America	USA	Laboratory Corporation of America	Centers for Disease Control and Prevention Division of Viral Diseases, Pathogen Discovery	Dakota Howard et al
EPI_ISL_1685046	USA/DC-CDC-LC0044384/2021	2021-04-07	North America	USA	Laboratory Corporation of America	Centers for Disease Control and Prevention Division of Viral Diseases, Pathogen Discovery	Dakota Howard et al
EPI_ISL_1800222	USA/DC-CDC-LC0046129/2021	2021-04-10	North America	USA	Laboratory Corporation of America	Centers for Disease Control and Prevention Division of Viral Diseases, Pathogen Discovery	Dakota Howard et al
EPI_ISL_1800224	USA/DC-CDC-LC0046361/2021	2021-04-10	North America	USA	Laboratory Corporation of America	Centers for Disease Control and Prevention Division of Viral Diseases, Pathogen Discovery	Dakota Howard et al
EPI_ISL_1801027	USA/DC-CDC-LC0047078/2021	2021-04-17	North America	USA	Laboratory Corporation of America	Centers for Disease Control and Prevention Division of Viral Diseases, Pathogen Discovery	Dakota Howard et al
EPI_ISL_1800988	USA/DC-CDC-LC0047100/2021	2021-04-16	North America	USA	Laboratory Corporation of America	Centers for Disease Control and Prevention Division of Viral Diseases, Pathogen Discovery	Dakota Howard et al
EPI_ISL_1800999	USA/DC-CDC-LC0047202/2021	2021-04-16	North America	USA	Laboratory Corporation of America	Centers for Disease Control and Prevention Division of Viral Diseases, Pathogen Discovery	Dakota Howard et al
EPI_ISL_1801158	USA/DC-CDC-LC0047527/2021	2021-04-14	North America	USA	Laboratory Corporation of America	Centers for Disease Control and Prevention Division of Viral Diseases, Pathogen Discovery	Dakota Howard et al
EPI_ISL_1802290	USA/DC-CDC-LC0048703/2021	2021-04-17	North America	USA	Laboratory Corporation of America	Centers for Disease Control and Prevention Division of Viral Diseases, Pathogen Discovery	Dakota Howard et al
EPI_ISL_1802291	USA/DC-CDC-LC0048871/2021	2021-04-17	North America	USA	Laboratory Corporation of America	Centers for Disease Control and Prevention Division of Viral Diseases, Pathogen Discovery	Dakota Howard et al
EPI_ISL_1802364	USA/DC-CDC-LC0049229/2021	2021-04-13	North America	USA	Laboratory Corporation of America	Centers for Disease Control and Prevention Division of Viral Diseases, Pathogen Discovery	Dakota Howard et al
EPI_ISL_1925686	USA/DC-CDC-LC0049489/2021	2021-04-18	North America	USA	Laboratory Corporation of America	Centers for Disease Control and Prevention Division of Viral Diseases, Pathogen Discovery	Dakota Howard et al
EPI_ISL_1925852	USA/DC-CDC-LC0049540/2021	2021-04-20	North America	USA	Laboratory Corporation of America	Centers for Disease Control and Prevention Division of Viral Diseases, Pathogen Discovery	Dakota Howard et al
EPI_ISL_1925619	USA/DC-CDC-LC0049606/2021	2021-04-01	North America	USA	Laboratory Corporation of America	Centers for Disease Control and Prevention Division of Viral Diseases, Pathogen Discovery	Dakota Howard et al
EPI_ISL_1925623	USA/DC-CDC-LC0049651/2021	2021-04-08	North America	USA	Laboratory Corporation of America	Centers for Disease Control and Prevention Division of Viral Diseases, Pathogen Discovery	Dakota Howard et al
EPI_ISL_1925871	USA/DC-CDC-LC0049713/2021	2021-04-06	North America	USA	Laboratory Corporation of America	Centers for Disease Control and Prevention Division of Viral Diseases, Pathogen Discovery	Dakota Howard et al
EPI_ISL_1925912	USA/DC-CDC-LC0049746/2021	2021-04-15	North America	USA	Laboratory Corporation of America	Centers for Disease Control and Prevention Division of Viral Diseases, Pathogen Discovery	Dakota Howard et al
EPI_ISL_1925918	USA/DC-CDC-LC0049772/2021	2021-04-15	North America	USA	Laboratory Corporation of America	Centers for Disease Control and Prevention Division of Viral Diseases, Pathogen Discovery	Dakota Howard et al
EPI_ISL_1925893	USA/DC-CDC-LC0049826/2021	2021-04-14	North America	USA	Laboratory Corporation of America	Centers for Disease Control and Prevention Division of Viral Diseases, Pathogen Discovery	Dakota Howard et al
EPI_ISL_1926773	USA/DC-CDC-LC0050488/2021	2021-04-20	North America	USA	Laboratory Corporation of America	Centers for Disease Control and Prevention Division of Viral Diseases, Pathogen Discovery	Dakota Howard et al
EPI_ISL_1928877	USA/DC-CDC-LC0051648/2021	2021-04-22	North America	USA	Laboratory Corporation of America	Centers for Disease Control and Prevention Division of Viral Diseases, Pathogen Discovery	Dakota Howard et al
EPI_ISL_1929034	USA/DC-CDC-LC0051690/2021	2021-04-24	North America	USA	Laboratory Corporation of America	Centers for Disease Control and Prevention Division of Viral Diseases, Pathogen Discovery	Dakota Howard et al
EPI_ISL_2044297	USA/DC-CDC-LC0053699/2021	2021-04-24	North America	USA	Laboratory Corporation of America	Centers for Disease Control and Prevention Division of Viral Diseases, Pathogen Discovery	Dakota Howard et al
EPI_ISL_2044354	USA/DC-CDC-LC0053711/2021	2021-04-24	North America	USA	Laboratory Corporation of America	Centers for Disease Control and Prevention Division of Viral Diseases, Pathogen Discovery	Dakota Howard et al
EPI_ISL_2044302	USA/DC-CDC-LC0053727/2021	2021-04-26	North America	USA	Laboratory Corporation of America	Centers for Disease Control and Prevention Division of Viral Diseases, Pathogen Discovery	Dakota Howard et al
EPI_ISL_2044310	USA/DC-CDC-LC0053757/2021	2021-04-26	North America	USA	Laboratory Corporation of America	Centers for Disease Control and Prevention Division of Viral Diseases, Pathogen Discovery	Dakota Howard et al
EPI_ISL_2044828	USA/DC-CDC-LC0054182/2021	2021-05-01	North America	USA	Laboratory Corporation of America	Centers for Disease Control and Prevention Division of Viral Diseases, Pathogen Discovery	Dakota Howard et al
EPI_ISL_2044997	USA/DC-CDC-LC0054483/2021	2021-04-29	North America	USA	Laboratory Corporation of America	Centers for Disease Control and Prevention Division of Viral Diseases, Pathogen Discovery	Dakota Howard et al
EPI_ISL_2184413	USA/DC-CDC-LC0058149/2021	2021-05-05	North America	USA	Laboratory Corporation of America	Centers for Disease Control and Prevention Division of Viral Diseases, Pathogen Discovery	Dakota Howard et al
EPI_ISL_2184471	USA/DC-CDC-LC0058247/2021	2021-05-06	North America	USA	Laboratory Corporation of America	Centers for Disease Control and Prevention Division of Viral Diseases, Pathogen Discovery	Dakota Howard et al
EPI_ISL_2306108	USA/DC-CDC-LC0060772/2021	2021-05-11	North America	USA	Laboratory Corporation of America	Centers for Disease Control and Prevention Division of Viral Diseases, Pathogen Discovery	Dakota Howard et al
EPI_ISL_2306217	USA/DC-CDC-LC0060825/2021	2021-05-11	North America	USA	Laboratory Corporation of America	Centers for Disease Control and Prevention Division of Viral Diseases, Pathogen Discovery	Dakota Howard et al
EPI_ISL_2306259	USA/DC-CDC-LC0060836/2021	2021-05-12	North America	USA	Laboratory Corporation of America	Centers for Disease Control and Prevention Division of Viral Diseases, Pathogen Discovery	Dakota Howard et al
EPI_ISL_2306115	USA/DC-CDC-LC0060889/2021	2021-05-11	North America	USA	Laboratory Corporation of America	Centers for Disease Control and Prevention Division of Viral Diseases, Pathogen Discovery	Dakota Howard et al
EPI_ISL_2306364	USA/DC-CDC-LC0060928/2021	2021-05-12	North America	USA	Laboratory Corporation of America	Centers for Disease Control and Prevention Division of Viral Diseases, Pathogen Discovery	Dakota Howard et al
EPI_ISL_2306107	USA/DC-CDC-LC0061021/2021	2021-05-11	North America	USA	Laboratory Corporation of America	Centers for Disease Control and Prevention Division of Viral Diseases, Pathogen Discovery	Dakota Howard et al
EPI_ISL_2306254	USA/DC-CDC-LC0061068/2021	2021-05-12	North America	USA	Laboratory Corporation of America	Centers for Disease Control and Prevention Division of Viral Diseases, Pathogen Discovery	Dakota Howard et al
EPI_ISL_2306219	USA/DC-CDC-LC0061170/2021	2021-05-11	North America	USA	Laboratory Corporation of America	Centers for Disease Control and Prevention Division of Viral Diseases, Pathogen Discovery	Dakota Howard et al
EPI_ISL_2306256	USA/DC-CDC-LC0061241/2021	2021-05-12	North America	USA	Laboratory Corporation of America	Centers for Disease Control and Prevention Division of Viral Diseases, Pathogen Discovery	Dakota Howard et al
EPI_ISL_2306110	USA/DC-CDC-LC0061244/2021	2021-05-11	North America	USA	Laboratory Corporation of America	Centers for Disease Control and Prevention Division of Viral Diseases, Pathogen Discovery	Dakota Howard et al
EPI_ISL_2306480	USA/DC-CDC-LC0061274/2021	2021-05-13	North America	USA	Laboratory Corporation of America	Centers for Disease Control and Prevention Division of Viral Diseases, Pathogen Discovery	Dakota Howard et al
EPI_ISL_2399196	USA/DC-CDC-LC0062324/2021	2021-05-20	North America	USA	Laboratory Corporation of America	Centers for Disease Control and Prevention Division of Viral Diseases, Pathogen Discovery	Dakota Howard et al
EPI_ISL_2399190	USA/DC-CDC-LC0062336/2021	2021-05-20	North America	USA	Laboratory Corporation of America	Centers for Disease Control and Prevention Division of Viral Diseases, Pathogen Discovery	Dakota Howard et al
EPI_ISL_2399105	USA/DC-CDC-LC0062468/2021	2021-05-19	North America	USA	Laboratory Corporation of America	Centers for Disease Control and Prevention Division of Viral Diseases, Pathogen Discovery	Dakota Howard et al
EPI_ISL_2398724	USA/DC-CDC-LC0063570/2021	2021-05-15	North America	USA	Laboratory Corporation of America	Centers for Disease Control and Prevention Division of Viral Diseases, Pathogen Discovery	Dakota Howard et al
EPI_ISL_2398580	USA/DC-CDC-LC0063581/2021	2021-05-12	North America	USA	Laboratory Corporation of America	Centers for Disease Control and Prevention Division of Viral Diseases, Pathogen Discovery	Dakota Howard et al
EPI_ISL_2398581	USA/DC-CDC-LC0063582/2021	2021-05-12	North America	USA	Laboratory Corporation of America	Centers for Disease Control and Prevention Division of Viral Diseases, Pathogen Discovery	Dakota Howard et al
EPI_ISL_2398725	USA/DC-CDC-LC0063588/2021	2021-05-15	North America	USA	Laboratory Corporation of America	Centers for Disease Control and Prevention Division of Viral Diseases, Pathogen Discovery	Dakota Howard et al
EPI_ISL_2398583	USA/DC-CDC-LC0063633/2021	2021-05-12	North America	USA	Laboratory Corporation of America	Centers for Disease Control and Prevention Division of Viral Diseases, Pathogen Discovery	Dakota Howard et al
EPI_ISL_2398574	USA/DC-CDC-LC0063648/2021	2021-05-12	North America	USA	Laboratory Corporation of America	Centers for Disease Control and Prevention Division of Viral Diseases, Pathogen Discovery	Dakota Howard et al
EPI_ISL_2398726	USA/DC-CDC-LC0063707/2021	2021-05-15	North America	USA	Laboratory Corporation of America	Centers for Disease Control and Prevention Division of Viral Diseases, Pathogen Discovery	Dakota Howard et al
EPI_ISL_2398723	USA/DC-CDC-LC0063724/2021	2021-05-15	North America	USA	Laboratory Corporation of America	Centers for Disease Control and Prevention Division of Viral Diseases, Pathogen Discovery	Dakota Howard et al
EPI_ISL_2398752	USA/DC-CDC-LC0064058/2021	2021-05-16	North America	USA	Laboratory Corporation of America	Centers for Disease Control and Prevention Division of Viral Diseases, Pathogen Discovery	Dakota Howard et al
EPI_ISL_2398777	USA/DC-CDC-LC0064075/2021	2021-05-17	North America	USA	Laboratory Corporation of America	Centers for Disease Control and Prevention Division of Viral Diseases, Pathogen Discovery	Dakota Howard et al
EPI_ISL_2398780	USA/DC-CDC-LC0064106/2021	2021-05-17	North America	USA	Laboratory Corporation of America	Centers for Disease Control and Prevention Division of Viral Diseases, Pathogen Discovery	Dakota Howard et al
EPI_ISL_2398976	USA/DC-CDC-LC0064112/2021	2021-05-21	North America	USA	Laboratory Corporation of America	Centers for Disease Control and Prevention Division of Viral Diseases, Pathogen Discovery	Dakota Howard et al
EPI_ISL_2398680	USA/DC-CDC-LC0064149/2021	2021-05-14	North America	USA	Laboratory Corporation of America	Centers for Disease Control and Prevention Division of Viral Diseases, Pathogen Discovery	Dakota Howard et al
EPI_ISL_2398654	USA/DC-CDC-LC0064248/2021	2021-05-13	North America	USA	Laboratory Corporation of America	Centers for Disease Control and Prevention Division of Viral Diseases, Pathogen Discovery	Dakota Howard et al
EPI_ISL_2480216	USA/DC-CDC-LC0065337/2021	2021-05-22	North America	USA	Laboratory Corporation of America	Centers for Disease Control and Prevention Division of Viral Diseases, Pathogen Discovery	Dakota Howard et al
EPI_ISL_2480320	USA/DC-CDC-LC0065399/2021	2021-05-27	North America	USA	Laboratory Corporation of America	Centers for Disease Control and Prevention Division of Viral Diseases, Pathogen Discovery	Dakota Howard et al
EPI_ISL_2480558	USA/DC-CDC-LC0065625/2021	2021-06-01	North America	USA	Laboratory Corporation of America	Centers for Disease Control and Prevention Division of Viral Diseases, Pathogen Discovery	Dakota Howard et al
EPI_ISL_2480909	USA/DC-CDC-LC0065774/2021	2021-05-25	North America	USA	Laboratory Corporation of America	Centers for Disease Control and Prevention Division of Viral Diseases, Pathogen Discovery	Dakota Howard et al
EPI_ISL_2480946	USA/DC-CDC-LC0065928/2021	2021-05-26	North America	USA	Laboratory Corporation of America	Centers for Disease Control and Prevention Division of Viral Diseases, Pathogen Discovery	Dakota Howard et al
EPI_ISL_2480638	USA/DC-CDC-LC0066096/2021	2021-05-18	North America	USA	Laboratory Corporation of America	Centers for Disease Control and Prevention Division of Viral Diseases, Pathogen Discovery	Dakota Howard et al
EPI_ISL_2480778	USA/DC-CDC-LC0066128/2021	2021-05-21	North America	USA	Laboratory Corporation of America	Centers for Disease Control and Prevention Division of Viral Diseases, Pathogen Discovery	Dakota Howard et al
EPI_ISL_2480763	USA/DC-CDC-LC0066338/2021	2021-05-21	North America	USA	Laboratory Corporation of America	Centers for Disease Control and Prevention Division of Viral Diseases, Pathogen Discovery	Dakota Howard et al
EPI_ISL_2480681	USA/DC-CDC-LC0066381/2021	2021-05-19	North America	USA	Laboratory Corporation of America	Centers for Disease Control and Prevention Division of Viral Diseases, Pathogen Discovery	Dakota Howard et al
EPI_ISL_2480872	USA/DC-CDC-LC0066392/2021	2021-05-24	North America	USA	Laboratory Corporation of America	Centers for Disease Control and Prevention Division of Viral Diseases, Pathogen Discovery	Dakota Howard et al
EPI_ISL_2480779	USA/DC-CDC-LC0066419/2021	2021-05-21	North America	USA	Laboratory Corporation of America	Centers for Disease Control and Prevention Division of Viral Diseases, Pathogen Discovery	Dakota Howard et al
EPI_ISL_2481238	USA/DC-CDC-LC0066593/2021	2021-05-26	North America	USA	Laboratory Corporation of America	Centers for Disease Control and Prevention Division of Viral Diseases, Pathogen Discovery	Dakota Howard et al
EPI_ISL_2481158	USA/DC-CDC-LC0066598/2021	2021-05-24	North America	USA	Laboratory Corporation of America	Centers for Disease Control and Prevention Division of Viral Diseases, Pathogen Discovery	Dakota Howard et al
EPI_ISL_2481120	USA/DC-CDC-LC0066786/2021	2021-05-22	North America	USA	Laboratory Corporation of America	Centers for Disease Control and Prevention Division of Viral Diseases, Pathogen Discovery	Dakota Howard et al
EPI_ISL_2481189	USA/DC-CDC-LC0066789/2021	2021-05-25	North America	USA	Laboratory Corporation of America	Centers for Disease Control and Prevention Division of Viral Diseases, Pathogen Discovery	Dakota Howard et al
EPI_ISL_2481226	USA/DC-CDC-LC0066825/2021	2021-05-25	North America	USA	Laboratory Corporation of America	Centers for Disease Control and Prevention Division of Viral Diseases, Pathogen Discovery	Dakota Howard et al
EPI_ISL_2481274	USA/DC-CDC-LC0066950/2021	2021-05-27	North America	USA	Laboratory Corporation of America	Centers for Disease Control and Prevention Division of Viral Diseases, Pathogen Discovery	Dakota Howard et al
EPI_ISL_2481450	USA/DC-CDC-LC0066966/2021	2021-05-29	North America	USA	Laboratory Corporation of America	Centers for Disease Control and Prevention Division of Viral Diseases, Pathogen Discovery	Dakota Howard et al
EPI_ISL_2481369	USA/DC-CDC-LC0067005/2021	2021-05-28	North America	USA	Laboratory Corporation of America	Centers for Disease Control and Prevention Division of Viral Diseases, Pathogen Discovery	Dakota Howard et al
EPI_ISL_2481362	USA/DC-CDC-LC0067007/2021	2021-05-28	North America	USA	Laboratory Corporation of America	Centers for Disease Control and Prevention Division of Viral Diseases, Pathogen Discovery	Dakota Howard et al
EPI_ISL_2481372	USA/DC-CDC-LC0067117/2021	2021-05-28	North America	USA	Laboratory Corporation of America	Centers for Disease Control and Prevention Division of Viral Diseases, Pathogen Discovery	Dakota Howard et al
EPI_ISL_2481314	USA/DC-CDC-LC0067121/2021	2021-05-27	North America	USA	Laboratory Corporation of America	Centers for Disease Control and Prevention Division of Viral Diseases, Pathogen Discovery	Dakota Howard et al
EPI_ISL_2481449	USA/DC-CDC-LC0067128/2021	2021-05-29	North America	USA	Laboratory Corporation of America	Centers for Disease Control and Prevention Division of Viral Diseases, Pathogen Discovery	Dakota Howard et al
EPI_ISL_2481350	USA/DC-CDC-LC0067132/2021	2021-05-28	North America	USA	Laboratory Corporation of America	Centers for Disease Control and Prevention Division of Viral Diseases, Pathogen Discovery	Dakota Howard et al
EPI_ISL_2481448	USA/DC-CDC-LC0067158/2021	2021-05-29	North America	USA	Laboratory Corporation of America	Centers for Disease Control and Prevention Division of Viral Diseases, Pathogen Discovery	Dakota Howard et al
EPI_ISL_2481365	USA/DC-CDC-LC0067168/2021	2021-05-28	North America	USA	Laboratory Corporation of America	Centers for Disease Control and Prevention Division of Viral Diseases, Pathogen Discovery	Dakota Howard et al
EPI_ISL_2611691	USA/DC-CDC-LC0070135/2021	2021-06-04	North America	USA	Laboratory Corporation of America	Centers for Disease Control and Prevention Division of Viral Diseases, Pathogen Discovery	Dakota Howard et al
EPI_ISL_2611616	USA/DC-CDC-LC0070144/2021	2021-06-03	North America	USA	Laboratory Corporation of America	Centers for Disease Control and Prevention Division of Viral Diseases, Pathogen Discovery	Dakota Howard et al
EPI_ISL_2611496	USA/DC-CDC-LC0070435/2021	2021-06-01	North America	USA	Laboratory Corporation of America	Centers for Disease Control and Prevention Division of Viral Diseases, Pathogen Discovery	Dakota Howard et al
EPI_ISL_2611498	USA/DC-CDC-LC0070438/2021	2021-06-01	North America	USA	Laboratory Corporation of America	Centers for Disease Control and Prevention Division of Viral Diseases, Pathogen Discovery	Dakota Howard et al
EPI_ISL_2611533	USA/DC-CDC-LC0070446/2021	2021-06-01	North America	USA	Laboratory Corporation of America	Centers for Disease Control and Prevention Division of Viral Diseases, Pathogen Discovery	Dakota Howard et al
EPI_ISL_2611796	USA/DC-CDC-LC0070720/2021	2021-06-07	North America	USA	Laboratory Corporation of America	Centers for Disease Control and Prevention Division of Viral Diseases, Pathogen Discovery	Dakota Howard et al
EPI_ISL_2872540	USA/DC-CDC-LC0079305/2021	2021-06-16	North America	USA	Laboratory Corporation of America	Centers for Disease Control and Prevention Division of Viral Diseases, Pathogen Discovery	Dakota Howard et al
EPI_ISL_2926347	USA/DC-CDC-LC0081878/2021	2021-06-24	North America	USA	Laboratory Corporation of America	Centers for Disease Control and Prevention Division of Viral Diseases, Pathogen Discovery	Dakota Howard et al
EPI_ISL_2926239	USA/DC-CDC-LC0081948/2021	2021-06-22	North America	USA	Laboratory Corporation of America	Centers for Disease Control and Prevention Division of Viral Diseases, Pathogen Discovery	Dakota Howard et al
EPI_ISL_2927553	USA/DC-CDC-LC0084611/2021	2021-06-22	North America	USA	Laboratory Corporation of America	Centers for Disease Control and Prevention Division of Viral Diseases, Pathogen Discovery	Dakota Howard et al
EPI_ISL_2927660	USA/DC-CDC-LC0084715/2021	2021-06-26	North America	USA	Laboratory Corporation of America	Centers for Disease Control and Prevention Division of Viral Diseases, Pathogen Discovery	Dakota Howard et al
EPI_ISL_2927729	USA/DC-CDC-LC0084881/2021	2021-06-28	North America	USA	Laboratory Corporation of America	Centers for Disease Control and Prevention Division of Viral Diseases, Pathogen Discovery	Dakota Howard et al
EPI_ISL_2927727	USA/DC-CDC-LC0084893/2021	2021-06-28	North America	USA	Laboratory Corporation of America	Centers for Disease Control and Prevention Division of Viral Diseases, Pathogen Discovery	Dakota Howard et al
EPI_ISL_2927718	USA/DC-CDC-LC0084923/2021	2021-06-28	North America	USA	Laboratory Corporation of America	Centers for Disease Control and Prevention Division of Viral Diseases, Pathogen Discovery	Dakota Howard et al
EPI_ISL_3016812	USA/DC-CDC-LC0089609/2021	2021-06-29	North America	USA	Laboratory Corporation of America	Centers for Disease Control and Prevention Division of Viral Diseases, Pathogen Discovery	Dakota Howard et al
EPI_ISL_3017444	USA/DC-CDC-LC0090516/2021	2021-07-01	North America	USA	Laboratory Corporation of America	Centers for Disease Control and Prevention Division of Viral Diseases, Pathogen Discovery	Dakota Howard et al
EPI_ISL_3017447	USA/DC-CDC-LC0090605/2021	2021-07-01	North America	USA	Laboratory Corporation of America	Centers for Disease Control and Prevention Division of Viral Diseases, Pathogen Discovery	Dakota Howard et al
EPI_ISL_3017510	USA/DC-CDC-LC0090608/2021	2021-07-03	North America	USA	Laboratory Corporation of America	Centers for Disease Control and Prevention Division of Viral Diseases, Pathogen Discovery	Dakota Howard et al
EPI_ISL_3017449	USA/DC-CDC-LC0090843/2021	2021-07-01	North America	USA	Laboratory Corporation of America	Centers for Disease Control and Prevention Division of Viral Diseases, Pathogen Discovery	Dakota Howard et al
EPI_ISL_3111695	USA/DC-CDC-LC0094240/2021	2021-07-08	North America	USA	Laboratory Corporation of America	Centers for Disease Control and Prevention Division of Viral Diseases, Pathogen Discovery	Dakota Howard et al
EPI_ISL_3112456	USA/DC-CDC-LC0095294/2021	2021-07-06	North America	USA	Laboratory Corporation of America	Centers for Disease Control and Prevention Division of Viral Diseases, Pathogen Discovery	Dakota Howard et al
EPI_ISL_3112454	USA/DC-CDC-LC0095300/2021	2021-07-06	North America	USA	Laboratory Corporation of America	Centers for Disease Control and Prevention Division of Viral Diseases, Pathogen Discovery	Dakota Howard et al
EPI_ISL_3112541	USA/DC-CDC-LC0095717/2021	2021-07-07	North America	USA	Laboratory Corporation of America	Centers for Disease Control and Prevention Division of Viral Diseases, Pathogen Discovery	Dakota Howard et al
EPI_ISL_3112815	USA/DC-CDC-LC0096057/2021	2021-07-10	North America	USA	Laboratory Corporation of America	Centers for Disease Control and Prevention Division of Viral Diseases, Pathogen Discovery	Dakota Howard et al
EPI_ISL_3112647	USA/DC-CDC-LC0096103/2021	2021-07-08	North America	USA	Laboratory Corporation of America	Centers for Disease Control and Prevention Division of Viral Diseases, Pathogen Discovery	Dakota Howard et al
EPI_ISL_3112737	USA/DC-CDC-LC0096333/2021	2021-07-09	North America	USA	Laboratory Corporation of America	Centers for Disease Control and Prevention Division of Viral Diseases, Pathogen Discovery	Dakota Howard et al
EPI_ISL_3112736	USA/DC-CDC-LC0096352/2021	2021-07-09	North America	USA	Laboratory Corporation of America	Centers for Disease Control and Prevention Division of Viral Diseases, Pathogen Discovery	Dakota Howard et al
EPI_ISL_3112735	USA/DC-CDC-LC0096353/2021	2021-07-09	North America	USA	Laboratory Corporation of America	Centers for Disease Control and Prevention Division of Viral Diseases, Pathogen Discovery	Dakota Howard et al
EPI_ISL_3328816	USA/DC-CDC-LC0098537/2021	2021-07-12	North America	USA	Laboratory Corporation of America	Centers for Disease Control and Prevention Division of Viral Diseases, Pathogen Discovery	Dakota Howard et al
EPI_ISL_3330220	USA/DC-CDC-LC0100149/2021	2021-07-19	North America	USA	Laboratory Corporation of America	Centers for Disease Control and Prevention Division of Viral Diseases, Pathogen Discovery	Dakota Howard et al
EPI_ISL_3330217	USA/DC-CDC-LC0100384/2021	2021-07-19	North America	USA	Laboratory Corporation of America	Centers for Disease Control and Prevention Division of Viral Diseases, Pathogen Discovery	Dakota Howard et al
EPI_ISL_3328396	USA/DC-CDC-LC0100560/2021	2021-07-17	North America	USA	Laboratory Corporation of America	Centers for Disease Control and Prevention Division of Viral Diseases, Pathogen Discovery	Dakota Howard et al
EPI_ISL_3328398	USA/DC-CDC-LC0100575/2021	2021-07-16	North America	USA	Laboratory Corporation of America	Centers for Disease Control and Prevention Division of Viral Diseases, Pathogen Discovery	Dakota Howard et al
EPI_ISL_3328347	USA/DC-CDC-LC0100638/2021	2021-07-16	North America	USA	Laboratory Corporation of America	Centers for Disease Control and Prevention Division of Viral Diseases, Pathogen Discovery	Dakota Howard et al
EPI_ISL_3328145	USA/DC-CDC-LC0100703/2021	2021-07-13	North America	USA	Laboratory Corporation of America	Centers for Disease Control and Prevention Division of Viral Diseases, Pathogen Discovery	Dakota Howard et al
EPI_ISL_3328174	USA/DC-CDC-LC0100736/2021	2021-07-13	North America	USA	Laboratory Corporation of America	Centers for Disease Control and Prevention Division of Viral Diseases, Pathogen Discovery	Dakota Howard et al
EPI_ISL_3328214	USA/DC-CDC-LC0100739/2021	2021-07-14	North America	USA	Laboratory Corporation of America	Centers for Disease Control and Prevention Division of Viral Diseases, Pathogen Discovery	Dakota Howard et al
EPI_ISL_3328218	USA/DC-CDC-LC0100836/2021	2021-07-14	North America	USA	Laboratory Corporation of America	Centers for Disease Control and Prevention Division of Viral Diseases, Pathogen Discovery	Dakota Howard et al
EPI_ISL_3328219	USA/DC-CDC-LC0100837/2021	2021-07-14	North America	USA	Laboratory Corporation of America	Centers for Disease Control and Prevention Division of Viral Diseases, Pathogen Discovery	Dakota Howard et al
EPI_ISL_3328220	USA/DC-CDC-LC0100838/2021	2021-07-14	North America	USA	Laboratory Corporation of America	Centers for Disease Control and Prevention Division of Viral Diseases, Pathogen Discovery	Dakota Howard et al
EPI_ISL_3328223	USA/DC-CDC-LC0100872/2021	2021-07-14	North America	USA	Laboratory Corporation of America	Centers for Disease Control and Prevention Division of Viral Diseases, Pathogen Discovery	Dakota Howard et al
EPI_ISL_3327859	USA/DC-CDC-LC0110559/2021	2021-07-18	North America	USA	Laboratory Corporation of America	Centers for Disease Control and Prevention Division of Viral Diseases, Pathogen Discovery	Dakota Howard et al
EPI_ISL_3327818	USA/DC-CDC-LC0110572/2021	2021-07-17	North America	USA	Laboratory Corporation of America	Centers for Disease Control and Prevention Division of Viral Diseases, Pathogen Discovery	Dakota Howard et al
EPI_ISL_3327685	USA/DC-CDC-LC0110600/2021	2021-07-15	North America	USA	Laboratory Corporation of America	Centers for Disease Control and Prevention Division of Viral Diseases, Pathogen Discovery	Dakota Howard et al
EPI_ISL_3327686	USA/DC-CDC-LC0110908/2021	2021-07-15	North America	USA	Laboratory Corporation of America	Centers for Disease Control and Prevention Division of Viral Diseases, Pathogen Discovery	Dakota Howard et al
EPI_ISL_3510322	USA/DC-CDC-LC0138084/2021	2021-07-27	North America	USA	Laboratory Corporation of America	Centers for Disease Control and Prevention Division of Viral Diseases, Pathogen Discovery	Dakota Howard et al
EPI_ISL_3513569	USA/DC-CDC-LC0140269/2021	2021-07-26	North America	USA	Laboratory Corporation of America	Centers for Disease Control and Prevention Division of Viral Diseases, Pathogen Discovery	Dakota Howard et al
EPI_ISL_3513717	USA/DC-CDC-LC0140284/2021	2021-07-27	North America	USA	Laboratory Corporation of America	Centers for Disease Control and Prevention Division of Viral Diseases, Pathogen Discovery	Dakota Howard et al
EPI_ISL_3513718	USA/DC-CDC-LC0140300/2021	2021-07-27	North America	USA	Laboratory Corporation of America	Centers for Disease Control and Prevention Division of Viral Diseases, Pathogen Discovery	Dakota Howard et al
EPI_ISL_3513567	USA/DC-CDC-LC0140352/2021	2021-07-26	North America	USA	Laboratory Corporation of America	Centers for Disease Control and Prevention Division of Viral Diseases, Pathogen Discovery	Dakota Howard et al
EPI_ISL_3513566	USA/DC-CDC-LC0140621/2021	2021-07-26	North America	USA	Laboratory Corporation of America	Centers for Disease Control and Prevention Division of Viral Diseases, Pathogen Discovery	Dakota Howard et al
EPI_ISL_3513568	USA/DC-CDC-LC0140634/2021	2021-07-26	North America	USA	Laboratory Corporation of America	Centers for Disease Control and Prevention Division of Viral Diseases, Pathogen Discovery	Dakota Howard et al
EPI_ISL_3513299	USA/DC-CDC-LC0140717/2021	2021-07-25	North America	USA	Laboratory Corporation of America	Centers for Disease Control and Prevention Division of Viral Diseases, Pathogen Discovery	Dakota Howard et al
EPI_ISL_3513265	USA/DC-CDC-LC0140718/2021	2021-07-24	North America	USA	Laboratory Corporation of America	Centers for Disease Control and Prevention Division of Viral Diseases, Pathogen Discovery	Dakota Howard et al
EPI_ISL_3513266	USA/DC-CDC-LC0140721/2021	2021-07-24	North America	USA	Laboratory Corporation of America	Centers for Disease Control and Prevention Division of Viral Diseases, Pathogen Discovery	Dakota Howard et al
EPI_ISL_3513305	USA/DC-CDC-LC0140738/2021	2021-07-25	North America	USA	Laboratory Corporation of America	Centers for Disease Control and Prevention Division of Viral Diseases, Pathogen Discovery	Dakota Howard et al
EPI_ISL_3515247	USA/DC-CDC-LC0142511/2021	2021-07-28	North America	USA	Laboratory Corporation of America	Centers for Disease Control and Prevention Division of Viral Diseases, Pathogen Discovery	Dakota Howard et al
EPI_ISL_3515245	USA/DC-CDC-LC0142512/2021	2021-07-28	North America	USA	Laboratory Corporation of America	Centers for Disease Control and Prevention Division of Viral Diseases, Pathogen Discovery	Dakota Howard et al
EPI_ISL_3515141	USA/DC-CDC-LC0142572/2021	2021-07-27	North America	USA	Laboratory Corporation of America	Centers for Disease Control and Prevention Division of Viral Diseases, Pathogen Discovery	Dakota Howard et al
EPI_ISL_3515099	USA/DC-CDC-LC0142622/2021	2021-07-27	North America	USA	Laboratory Corporation of America	Centers for Disease Control and Prevention Division of Viral Diseases, Pathogen Discovery	Dakota Howard et al
EPI_ISL_3515132	USA/DC-CDC-LC0142623/2021	2021-07-27	North America	USA	Laboratory Corporation of America	Centers for Disease Control and Prevention Division of Viral Diseases, Pathogen Discovery	Dakota Howard et al
EPI_ISL_3514915	USA/DC-CDC-LC0142801/2021	2021-07-26	North America	USA	Laboratory Corporation of America	Centers for Disease Control and Prevention Division of Viral Diseases, Pathogen Discovery	Dakota Howard et al
EPI_ISL_3514918	USA/DC-CDC-LC0142849/2021	2021-07-26	North America	USA	Laboratory Corporation of America	Centers for Disease Control and Prevention Division of Viral Diseases, Pathogen Discovery	Dakota Howard et al
EPI_ISL_3515101	USA/DC-CDC-LC0142873/2021	2021-07-27	North America	USA	Laboratory Corporation of America	Centers for Disease Control and Prevention Division of Viral Diseases, Pathogen Discovery	Dakota Howard et al
EPI_ISL_3515139	USA/DC-CDC-LC0143058/2021	2021-07-27	North America	USA	Laboratory Corporation of America	Centers for Disease Control and Prevention Division of Viral Diseases, Pathogen Discovery	Dakota Howard et al
EPI_ISL_3515123	USA/DC-CDC-LC0143106/2021	2021-07-27	North America	USA	Laboratory Corporation of America	Centers for Disease Control and Prevention Division of Viral Diseases, Pathogen Discovery	Dakota Howard et al
EPI_ISL_3514912	USA/DC-CDC-LC0143107/2021	2021-07-26	North America	USA	Laboratory Corporation of America	Centers for Disease Control and Prevention Division of Viral Diseases, Pathogen Discovery	Dakota Howard et al
EPI_ISL_3514911	USA/DC-CDC-LC0143114/2021	2021-07-26	North America	USA	Laboratory Corporation of America	Centers for Disease Control and Prevention Division of Viral Diseases, Pathogen Discovery	Dakota Howard et al
EPI_ISL_3514921	USA/DC-CDC-LC0143197/2021	2021-07-26	North America	USA	Laboratory Corporation of America	Centers for Disease Control and Prevention Division of Viral Diseases, Pathogen Discovery	Dakota Howard et al
EPI_ISL_3514910	USA/DC-CDC-LC0143224/2021	2021-07-26	North America	USA	Laboratory Corporation of America	Centers for Disease Control and Prevention Division of Viral Diseases, Pathogen Discovery	Dakota Howard et al
EPI_ISL_3515274	USA/DC-CDC-LC0143239/2021	2021-07-28	North America	USA	Laboratory Corporation of America	Centers for Disease Control and Prevention Division of Viral Diseases, Pathogen Discovery	Dakota Howard et al
EPI_ISL_3515244	USA/DC-CDC-LC0143258/2021	2021-07-28	North America	USA	Laboratory Corporation of America	Centers for Disease Control and Prevention Division of Viral Diseases, Pathogen Discovery	Dakota Howard et al
EPI_ISL_3515656	USA/DC-CDC-LC0145775/2021	2021-07-28	North America	USA	Laboratory Corporation of America	Centers for Disease Control and Prevention Division of Viral Diseases, Pathogen Discovery	Dakota Howard et al
EPI_ISL_3515490	USA/DC-CDC-LC0145850/2021	2021-07-28	North America	USA	Laboratory Corporation of America	Centers for Disease Control and Prevention Division of Viral Diseases, Pathogen Discovery	Dakota Howard et al
EPI_ISL_3515409	USA/DC-CDC-LC0145854/2021	2021-07-27	North America	USA	Laboratory Corporation of America	Centers for Disease Control and Prevention Division of Viral Diseases, Pathogen Discovery	Dakota Howard et al
EPI_ISL_3515499	USA/DC-CDC-LC0146212/2021	2021-07-28	North America	USA	Laboratory Corporation of America	Centers for Disease Control and Prevention Division of Viral Diseases, Pathogen Discovery	Dakota Howard et al
EPI_ISL_3515739	USA/DC-CDC-LC0146275/2021	2021-07-29	North America	USA	Laboratory Corporation of America	Centers for Disease Control and Prevention Division of Viral Diseases, Pathogen Discovery	Dakota Howard et al
EPI_ISL_3515848	USA/DC-CDC-LC0146330/2021	2021-07-30	North America	USA	Laboratory Corporation of America	Centers for Disease Control and Prevention Division of Viral Diseases, Pathogen Discovery	Dakota Howard et al
EPI_ISL_3515847	USA/DC-CDC-LC0146332/2021	2021-07-30	North America	USA	Laboratory Corporation of America	Centers for Disease Control and Prevention Division of Viral Diseases, Pathogen Discovery	Dakota Howard et al
EPI_ISL_3515846	USA/DC-CDC-LC0146340/2021	2021-07-30	North America	USA	Laboratory Corporation of America	Centers for Disease Control and Prevention Division of Viral Diseases, Pathogen Discovery	Dakota Howard et al
EPI_ISL_3515844	USA/DC-CDC-LC0146341/2021	2021-07-30	North America	USA	Laboratory Corporation of America	Centers for Disease Control and Prevention Division of Viral Diseases, Pathogen Discovery	Dakota Howard et al
EPI_ISL_3515843	USA/DC-CDC-LC0146345/2021	2021-07-30	North America	USA	Laboratory Corporation of America	Centers for Disease Control and Prevention Division of Viral Diseases, Pathogen Discovery	Dakota Howard et al
EPI_ISL_3515741	USA/DC-CDC-LC0146353/2021	2021-07-29	North America	USA	Laboratory Corporation of America	Centers for Disease Control and Prevention Division of Viral Diseases, Pathogen Discovery	Dakota Howard et al
EPI_ISL_3515742	USA/DC-CDC-LC0146354/2021	2021-07-29	North America	USA	Laboratory Corporation of America	Centers for Disease Control and Prevention Division of Viral Diseases, Pathogen Discovery	Dakota Howard et al
EPI_ISL_3515840	USA/DC-CDC-LC0146356/2021	2021-07-30	North America	USA	Laboratory Corporation of America	Centers for Disease Control and Prevention Division of Viral Diseases, Pathogen Discovery	Dakota Howard et al
EPI_ISL_3515841	USA/DC-CDC-LC0146382/2021	2021-07-30	North America	USA	Laboratory Corporation of America	Centers for Disease Control and Prevention Division of Viral Diseases, Pathogen Discovery	Dakota Howard et al
EPI_ISL_3515890	USA/DC-CDC-LC0146408/2021	2021-07-30	North America	USA	Laboratory Corporation of America	Centers for Disease Control and Prevention Division of Viral Diseases, Pathogen Discovery	Dakota Howard et al
EPI_ISL_3516191	USA/DC-CDC-LC0148131/2021	2021-07-30	North America	USA	Laboratory Corporation of America	Centers for Disease Control and Prevention Division of Viral Diseases, Pathogen Discovery	Dakota Howard et al
EPI_ISL_3516187	USA/DC-CDC-LC0148173/2021	2021-07-30	North America	USA	Laboratory Corporation of America	Centers for Disease Control and Prevention Division of Viral Diseases, Pathogen Discovery	Dakota Howard et al
EPI_ISL_3516011	USA/DC-CDC-LC0148232/2021	2021-07-29	North America	USA	Laboratory Corporation of America	Centers for Disease Control and Prevention Division of Viral Diseases, Pathogen Discovery	Dakota Howard et al
EPI_ISL_3516029	USA/DC-CDC-LC0148235/2021	2021-07-29	North America	USA	Laboratory Corporation of America	Centers for Disease Control and Prevention Division of Viral Diseases, Pathogen Discovery	Dakota Howard et al
EPI_ISL_3516171	USA/DC-CDC-LC0148249/2021	2021-07-30	North America	USA	Laboratory Corporation of America	Centers for Disease Control and Prevention Division of Viral Diseases, Pathogen Discovery	Dakota Howard et al
EPI_ISL_3516188	USA/DC-CDC-LC0148260/2021	2021-07-30	North America	USA	Laboratory Corporation of America	Centers for Disease Control and Prevention Division of Viral Diseases, Pathogen Discovery	Dakota Howard et al
EPI_ISL_3516229	USA/DC-CDC-LC0148266/2021	2021-07-30	North America	USA	Laboratory Corporation of America	Centers for Disease Control and Prevention Division of Viral Diseases, Pathogen Discovery	Dakota Howard et al
EPI_ISL_3516173	USA/DC-CDC-LC0148327/2021	2021-07-30	North America	USA	Laboratory Corporation of America	Centers for Disease Control and Prevention Division of Viral Diseases, Pathogen Discovery	Dakota Howard et al
EPI_ISL_3516190	USA/DC-CDC-LC0148374/2021	2021-07-30	North America	USA	Laboratory Corporation of America	Centers for Disease Control and Prevention Division of Viral Diseases, Pathogen Discovery	Dakota Howard et al
EPI_ISL_3516178	USA/DC-CDC-LC0148475/2021	2021-07-30	North America	USA	Laboratory Corporation of America	Centers for Disease Control and Prevention Division of Viral Diseases, Pathogen Discovery	Dakota Howard et al
EPI_ISL_3516189	USA/DC-CDC-LC0148479/2021	2021-07-30	North America	USA	Laboratory Corporation of America	Centers for Disease Control and Prevention Division of Viral Diseases, Pathogen Discovery	Dakota Howard et al
EPI_ISL_3516177	USA/DC-CDC-LC0148480/2021	2021-07-30	North America	USA	Laboratory Corporation of America	Centers for Disease Control and Prevention Division of Viral Diseases, Pathogen Discovery	Dakota Howard et al
EPI_ISL_3516179	USA/DC-CDC-LC0148509/2021	2021-07-30	North America	USA	Laboratory Corporation of America	Centers for Disease Control and Prevention Division of Viral Diseases, Pathogen Discovery	Dakota Howard et al
EPI_ISL_3516327	USA/DC-CDC-LC0148556/2021	2021-07-29	North America	USA	Laboratory Corporation of America	Centers for Disease Control and Prevention Division of Viral Diseases, Pathogen Discovery	Dakota Howard et al
EPI_ISL_3516334	USA/DC-CDC-LC0148574/2021	2021-07-29	North America	USA	Laboratory Corporation of America	Centers for Disease Control and Prevention Division of Viral Diseases, Pathogen Discovery	Dakota Howard et al
EPI_ISL_3516389	USA/DC-CDC-LC0148738/2021	2021-07-30	North America	USA	Laboratory Corporation of America	Centers for Disease Control and Prevention Division of Viral Diseases, Pathogen Discovery	Dakota Howard et al
EPI_ISL_3605693	USA/DC-CDC-LC0156804/2021	2021-08-04	North America	USA	Laboratory Corporation of America	Centers for Disease Control and Prevention Division of Viral Diseases, Pathogen Discovery	Dakota Howard et al
EPI_ISL_3605615	USA/DC-CDC-LC0156814/2021	2021-08-03	North America	USA	Laboratory Corporation of America	Centers for Disease Control and Prevention Division of Viral Diseases, Pathogen Discovery	Dakota Howard et al
EPI_ISL_3605616	USA/DC-CDC-LC0157373/2021	2021-08-03	North America	USA	Laboratory Corporation of America	Centers for Disease Control and Prevention Division of Viral Diseases, Pathogen Discovery	Dakota Howard et al
EPI_ISL_3605614	USA/DC-CDC-LC0157374/2021	2021-08-03	North America	USA	Laboratory Corporation of America	Centers for Disease Control and Prevention Division of Viral Diseases, Pathogen Discovery	Dakota Howard et al
EPI_ISL_3606334	USA/DC-CDC-LC0157862/2021	2021-08-03	North America	USA	Laboratory Corporation of America	Centers for Disease Control and Prevention Division of Viral Diseases, Pathogen Discovery	Dakota Howard et al
EPI_ISL_3606335	USA/DC-CDC-LC0157863/2021	2021-08-03	North America	USA	Laboratory Corporation of America	Centers for Disease Control and Prevention Division of Viral Diseases, Pathogen Discovery	Dakota Howard et al
EPI_ISL_3606427	USA/DC-CDC-LC0158353/2021	2021-08-03	North America	USA	Laboratory Corporation of America	Centers for Disease Control and Prevention Division of Viral Diseases, Pathogen Discovery	Dakota Howard et al
EPI_ISL_3606426	USA/DC-CDC-LC0158354/2021	2021-08-03	North America	USA	Laboratory Corporation of America	Centers for Disease Control and Prevention Division of Viral Diseases, Pathogen Discovery	Dakota Howard et al
EPI_ISL_3606428	USA/DC-CDC-LC0158355/2021	2021-08-03	North America	USA	Laboratory Corporation of America	Centers for Disease Control and Prevention Division of Viral Diseases, Pathogen Discovery	Dakota Howard et al
EPI_ISL_3606641	USA/DC-CDC-LC0158464/2021	2021-08-04	North America	USA	Laboratory Corporation of America	Centers for Disease Control and Prevention Division of Viral Diseases, Pathogen Discovery	Dakota Howard et al
EPI_ISL_3606588	USA/DC-CDC-LC0158471/2021	2021-08-05	North America	USA	Laboratory Corporation of America	Centers for Disease Control and Prevention Division of Viral Diseases, Pathogen Discovery	Dakota Howard et al
EPI_ISL_3606581	USA/DC-CDC-LC0158472/2021	2021-08-05	North America	USA	Laboratory Corporation of America	Centers for Disease Control and Prevention Division of Viral Diseases, Pathogen Discovery	Dakota Howard et al
EPI_ISL_3606822	USA/DC-CDC-LC0158557/2021	2021-08-06	North America	USA	Laboratory Corporation of America	Centers for Disease Control and Prevention Division of Viral Diseases, Pathogen Discovery	Dakota Howard et al
EPI_ISL_3606585	USA/DC-CDC-LC0158641/2021	2021-08-05	North America	USA	Laboratory Corporation of America	Centers for Disease Control and Prevention Division of Viral Diseases, Pathogen Discovery	Dakota Howard et al
EPI_ISL_3606626	USA/DC-CDC-LC0158722/2021	2021-08-05	North America	USA	Laboratory Corporation of America	Centers for Disease Control and Prevention Division of Viral Diseases, Pathogen Discovery	Dakota Howard et al
EPI_ISL_3606578	USA/DC-CDC-LC0158778/2021	2021-08-05	North America	USA	Laboratory Corporation of America	Centers for Disease Control and Prevention Division of Viral Diseases, Pathogen Discovery	Dakota Howard et al
EPI_ISL_3606586	USA/DC-CDC-LC0158859/2021	2021-08-05	North America	USA	Laboratory Corporation of America	Centers for Disease Control and Prevention Division of Viral Diseases, Pathogen Discovery	Dakota Howard et al
EPI_ISL_3606819	USA/DC-CDC-LC0158902/2021	2021-08-06	North America	USA	Laboratory Corporation of America	Centers for Disease Control and Prevention Division of Viral Diseases, Pathogen Discovery	Dakota Howard et al
EPI_ISL_3606818	USA/DC-CDC-LC0158903/2021	2021-08-06	North America	USA	Laboratory Corporation of America	Centers for Disease Control and Prevention Division of Viral Diseases, Pathogen Discovery	Dakota Howard et al
EPI_ISL_3606496	USA/DC-CDC-LC0158952/2021	2021-08-04	North America	USA	Laboratory Corporation of America	Centers for Disease Control and Prevention Division of Viral Diseases, Pathogen Discovery	Dakota Howard et al
EPI_ISL_3606938	USA/DC-CDC-LC0160455/2021	2021-08-03	North America	USA	Laboratory Corporation of America	Centers for Disease Control and Prevention Division of Viral Diseases, Pathogen Discovery	Dakota Howard et al
EPI_ISL_3607053	USA/DC-CDC-LC0160456/2021	2021-08-04	North America	USA	Laboratory Corporation of America	Centers for Disease Control and Prevention Division of Viral Diseases, Pathogen Discovery	Dakota Howard et al
EPI_ISL_3606933	USA/DC-CDC-LC0160576/2021	2021-08-03	North America	USA	Laboratory Corporation of America	Centers for Disease Control and Prevention Division of Viral Diseases, Pathogen Discovery	Dakota Howard et al
EPI_ISL_3607133	USA/DC-CDC-LC0160580/2021	2021-08-05	North America	USA	Laboratory Corporation of America	Centers for Disease Control and Prevention Division of Viral Diseases, Pathogen Discovery	Dakota Howard et al
EPI_ISL_3607050	USA/DC-CDC-LC0160665/2021	2021-08-04	North America	USA	Laboratory Corporation of America	Centers for Disease Control and Prevention Division of Viral Diseases, Pathogen Discovery	Dakota Howard et al
EPI_ISL_3607041	USA/DC-CDC-LC0160666/2021	2021-08-04	North America	USA	Laboratory Corporation of America	Centers for Disease Control and Prevention Division of Viral Diseases, Pathogen Discovery	Dakota Howard et al
EPI_ISL_3606915	USA/DC-CDC-LC0160694/2021	2021-08-03	North America	USA	Laboratory Corporation of America	Centers for Disease Control and Prevention Division of Viral Diseases, Pathogen Discovery	Dakota Howard et al
EPI_ISL_3607276	USA/DC-CDC-LC0160704/2021	2021-08-05	North America	USA	Laboratory Corporation of America	Centers for Disease Control and Prevention Division of Viral Diseases, Pathogen Discovery	Dakota Howard et al
EPI_ISL_3606937	USA/DC-CDC-LC0160753/2021	2021-08-03	North America	USA	Laboratory Corporation of America	Centers for Disease Control and Prevention Division of Viral Diseases, Pathogen Discovery	Dakota Howard et al
EPI_ISL_3607178	USA/DC-CDC-LC0160801/2021	2021-08-03	North America	USA	Laboratory Corporation of America	Centers for Disease Control and Prevention Division of Viral Diseases, Pathogen Discovery	Dakota Howard et al
EPI_ISL_3607288	USA/DC-CDC-LC0161035/2021	2021-08-03	North America	USA	Laboratory Corporation of America	Centers for Disease Control and Prevention Division of Viral Diseases, Pathogen Discovery	Dakota Howard et al
EPI_ISL_3682709	USA/DC-CDC-LC0164009/2021	2021-08-03	North America	USA	Laboratory Corporation of America	Centers for Disease Control and Prevention Division of Viral Diseases, Pathogen Discovery	Dakota Howard et al
EPI_ISL_3683112	USA/DC-CDC-LC0164016/2021	2021-08-04	North America	USA	Laboratory Corporation of America	Centers for Disease Control and Prevention Division of Viral Diseases, Pathogen Discovery	Dakota Howard et al
EPI_ISL_3682991	USA/DC-CDC-LC0164066/2021	2021-08-04	North America	USA	Laboratory Corporation of America	Centers for Disease Control and Prevention Division of Viral Diseases, Pathogen Discovery	Dakota Howard et al
EPI_ISL_3683322	USA/DC-CDC-LC0164073/2021	2021-08-03	North America	USA	Laboratory Corporation of America	Centers for Disease Control and Prevention Division of Viral Diseases, Pathogen Discovery	Dakota Howard et al
EPI_ISL_3683150	USA/DC-CDC-LC0164236/2021	2021-08-04	North America	USA	Laboratory Corporation of America	Centers for Disease Control and Prevention Division of Viral Diseases, Pathogen Discovery	Dakota Howard et al
EPI_ISL_3683118	USA/DC-CDC-LC0164367/2021	2021-08-04	North America	USA	Laboratory Corporation of America	Centers for Disease Control and Prevention Division of Viral Diseases, Pathogen Discovery	Dakota Howard et al
EPI_ISL_3682707	USA/DC-CDC-LC0164677/2021	2021-08-03	North America	USA	Laboratory Corporation of America	Centers for Disease Control and Prevention Division of Viral Diseases, Pathogen Discovery	Dakota Howard et al
EPI_ISL_3682534	USA/DC-CDC-LC0164737/2021	2021-08-02	North America	USA	Laboratory Corporation of America	Centers for Disease Control and Prevention Division of Viral Diseases, Pathogen Discovery	Dakota Howard et al
EPI_ISL_3684400	USA/DC-CDC-LC0164886/2021	2021-08-03	North America	USA	Laboratory Corporation of America	Centers for Disease Control and Prevention Division of Viral Diseases, Pathogen Discovery	Dakota Howard et al
EPI_ISL_3684849	USA/DC-CDC-LC0164973/2021	2021-08-07	North America	USA	Laboratory Corporation of America	Centers for Disease Control and Prevention Division of Viral Diseases, Pathogen Discovery	Dakota Howard et al
EPI_ISL_3684842	USA/DC-CDC-LC0165061/2021	2021-08-07	North America	USA	Laboratory Corporation of America	Centers for Disease Control and Prevention Division of Viral Diseases, Pathogen Discovery	Dakota Howard et al
EPI_ISL_3684845	USA/DC-CDC-LC0165072/2021	2021-08-07	North America	USA	Laboratory Corporation of America	Centers for Disease Control and Prevention Division of Viral Diseases, Pathogen Discovery	Dakota Howard et al
EPI_ISL_3684698	USA/DC-CDC-LC0165123/2021	2021-08-06	North America	USA	Laboratory Corporation of America	Centers for Disease Control and Prevention Division of Viral Diseases, Pathogen Discovery	Dakota Howard et al
EPI_ISL_3684847	USA/DC-CDC-LC0165303/2021	2021-08-07	North America	USA	Laboratory Corporation of America	Centers for Disease Control and Prevention Division of Viral Diseases, Pathogen Discovery	Dakota Howard et al
EPI_ISL_3684848	USA/DC-CDC-LC0165304/2021	2021-08-07	North America	USA	Laboratory Corporation of America	Centers for Disease Control and Prevention Division of Viral Diseases, Pathogen Discovery	Dakota Howard et al
EPI_ISL_3684696	USA/DC-CDC-LC0165312/2021	2021-08-06	North America	USA	Laboratory Corporation of America	Centers for Disease Control and Prevention Division of Viral Diseases, Pathogen Discovery	Dakota Howard et al
EPI_ISL_3684691	USA/DC-CDC-LC0165321/2021	2021-08-06	North America	USA	Laboratory Corporation of America	Centers for Disease Control and Prevention Division of Viral Diseases, Pathogen Discovery	Dakota Howard et al
EPI_ISL_3684688	USA/DC-CDC-LC0165457/2021	2021-08-06	North America	USA	Laboratory Corporation of America	Centers for Disease Control and Prevention Division of Viral Diseases, Pathogen Discovery	Dakota Howard et al
EPI_ISL_3684557	USA/DC-CDC-LC0165515/2021	2021-08-05	North America	USA	Laboratory Corporation of America	Centers for Disease Control and Prevention Division of Viral Diseases, Pathogen Discovery	Dakota Howard et al
EPI_ISL_3685441	USA/DC-CDC-LC0165552/2021	2021-07-17	North America	USA	Laboratory Corporation of America	Centers for Disease Control and Prevention Division of Viral Diseases, Pathogen Discovery	Dakota Howard et al
EPI_ISL_3686960	USA/DC-CDC-LC0168560/2021	2021-08-03	North America	USA	Laboratory Corporation of America	Centers for Disease Control and Prevention Division of Viral Diseases, Pathogen Discovery	Dakota Howard et al
EPI_ISL_3678979	USA/DC-CDC-LC0168642/2021	2021-08-03	North America	USA	Laboratory Corporation of America	Centers for Disease Control and Prevention Division of Viral Diseases, Pathogen Discovery	Dakota Howard et al
EPI_ISL_3678981	USA/DC-CDC-LC0168644/2021	2021-08-03	North America	USA	Laboratory Corporation of America	Centers for Disease Control and Prevention Division of Viral Diseases, Pathogen Discovery	Dakota Howard et al
EPI_ISL_3678568	USA/DC-CDC-LC0168739/2021	2021-08-02	North America	USA	Laboratory Corporation of America	Centers for Disease Control and Prevention Division of Viral Diseases, Pathogen Discovery	Dakota Howard et al
EPI_ISL_3678582	USA/DC-CDC-LC0168931/2021	2021-08-02	North America	USA	Laboratory Corporation of America	Centers for Disease Control and Prevention Division of Viral Diseases, Pathogen Discovery	Dakota Howard et al
EPI_ISL_3678586	USA/DC-CDC-LC0169076/2021	2021-08-02	North America	USA	Laboratory Corporation of America	Centers for Disease Control and Prevention Division of Viral Diseases, Pathogen Discovery	Dakota Howard et al
EPI_ISL_3678576	USA/DC-CDC-LC0169111/2021	2021-08-02	North America	USA	Laboratory Corporation of America	Centers for Disease Control and Prevention Division of Viral Diseases, Pathogen Discovery	Dakota Howard et al
EPI_ISL_3678592	USA/DC-CDC-LC0169131/2021	2021-08-02	North America	USA	Laboratory Corporation of America	Centers for Disease Control and Prevention Division of Viral Diseases, Pathogen Discovery	Dakota Howard et al
EPI_ISL_3678565	USA/DC-CDC-LC0169136/2021	2021-08-02	North America	USA	Laboratory Corporation of America	Centers for Disease Control and Prevention Division of Viral Diseases, Pathogen Discovery	Dakota Howard et al
EPI_ISL_3678580	USA/DC-CDC-LC0169137/2021	2021-08-02	North America	USA	Laboratory Corporation of America	Centers for Disease Control and Prevention Division of Viral Diseases, Pathogen Discovery	Dakota Howard et al
EPI_ISL_3678589	USA/DC-CDC-LC0169143/2021	2021-08-02	North America	USA	Laboratory Corporation of America	Centers for Disease Control and Prevention Division of Viral Diseases, Pathogen Discovery	Dakota Howard et al
EPI_ISL_3678563	USA/DC-CDC-LC0169204/2021	2021-08-02	North America	USA	Laboratory Corporation of America	Centers for Disease Control and Prevention Division of Viral Diseases, Pathogen Discovery	Dakota Howard et al
EPI_ISL_3678597	USA/DC-CDC-LC0169205/2021	2021-08-02	North America	USA	Laboratory Corporation of America	Centers for Disease Control and Prevention Division of Viral Diseases, Pathogen Discovery	Dakota Howard et al
EPI_ISL_3680042	USA/DC-CDC-LC0170196/2021	2021-08-02	North America	USA	Laboratory Corporation of America	Centers for Disease Control and Prevention Division of Viral Diseases, Pathogen Discovery	Dakota Howard et al
EPI_ISL_3680020	USA/DC-CDC-LC0170282/2021	2021-08-02	North America	USA	Laboratory Corporation of America	Centers for Disease Control and Prevention Division of Viral Diseases, Pathogen Discovery	Dakota Howard et al
EPI_ISL_3679760	USA/DC-CDC-LC0170334/2021	2021-08-01	North America	USA	Laboratory Corporation of America	Centers for Disease Control and Prevention Division of Viral Diseases, Pathogen Discovery	Dakota Howard et al
EPI_ISL_3679629	USA/DC-CDC-LC0170703/2021	2021-07-31	North America	USA	Laboratory Corporation of America	Centers for Disease Control and Prevention Division of Viral Diseases, Pathogen Discovery	Dakota Howard et al
EPI_ISL_3679430	USA/DC-CDC-LC0170704/2021	2021-07-30	North America	USA	Laboratory Corporation of America	Centers for Disease Control and Prevention Division of Viral Diseases, Pathogen Discovery	Dakota Howard et al
EPI_ISL_3679427	USA/DC-CDC-LC0170706/2021	2021-07-30	North America	USA	Laboratory Corporation of America	Centers for Disease Control and Prevention Division of Viral Diseases, Pathogen Discovery	Dakota Howard et al
EPI_ISL_3679776	USA/DC-CDC-LC0170826/2021	2021-08-01	North America	USA	Laboratory Corporation of America	Centers for Disease Control and Prevention Division of Viral Diseases, Pathogen Discovery	Dakota Howard et al
EPI_ISL_3680264	USA/DC-CDC-LC0170840/2021	2021-08-02	North America	USA	Laboratory Corporation of America	Centers for Disease Control and Prevention Division of Viral Diseases, Pathogen Discovery	Dakota Howard et al
EPI_ISL_3680031	USA/DC-CDC-LC0170850/2021	2021-08-02	North America	USA	Laboratory Corporation of America	Centers for Disease Control and Prevention Division of Viral Diseases, Pathogen Discovery	Dakota Howard et al
EPI_ISL_3682224	USA/DC-CDC-LC0170910/2021	2021-08-03	North America	USA	Laboratory Corporation of America	Centers for Disease Control and Prevention Division of Viral Diseases, Pathogen Discovery	Dakota Howard et al
EPI_ISL_3682180	USA/DC-CDC-LC0170918/2021	2021-08-03	North America	USA	Laboratory Corporation of America	Centers for Disease Control and Prevention Division of Viral Diseases, Pathogen Discovery	Dakota Howard et al
EPI_ISL_3682168	USA/DC-CDC-LC0171039/2021	2021-08-03	North America	USA	Laboratory Corporation of America	Centers for Disease Control and Prevention Division of Viral Diseases, Pathogen Discovery	Dakota Howard et al
EPI_ISL_3682177	USA/DC-CDC-LC0171072/2021	2021-08-03	North America	USA	Laboratory Corporation of America	Centers for Disease Control and Prevention Division of Viral Diseases, Pathogen Discovery	Dakota Howard et al
EPI_ISL_3682174	USA/DC-CDC-LC0171231/2021	2021-08-03	North America	USA	Laboratory Corporation of America	Centers for Disease Control and Prevention Division of Viral Diseases, Pathogen Discovery	Dakota Howard et al
EPI_ISL_3684247	USA/DC-CDC-LC0171566/2021	2021-08-06	North America	USA	Laboratory Corporation of America	Centers for Disease Control and Prevention Division of Viral Diseases, Pathogen Discovery	Dakota Howard et al
EPI_ISL_3683613	USA/DC-CDC-LC0171592/2021	2021-08-04	North America	USA	Laboratory Corporation of America	Centers for Disease Control and Prevention Division of Viral Diseases, Pathogen Discovery	Dakota Howard et al
EPI_ISL_3683650	USA/DC-CDC-LC0171707/2021	2021-08-04	North America	USA	Laboratory Corporation of America	Centers for Disease Control and Prevention Division of Viral Diseases, Pathogen Discovery	Dakota Howard et al
EPI_ISL_3683655	USA/DC-CDC-LC0171730/2021	2021-08-04	North America	USA	Laboratory Corporation of America	Centers for Disease Control and Prevention Division of Viral Diseases, Pathogen Discovery	Dakota Howard et al
EPI_ISL_3683727	USA/DC-CDC-LC0171812/2021	2021-08-03	North America	USA	Laboratory Corporation of America	Centers for Disease Control and Prevention Division of Viral Diseases, Pathogen Discovery	Dakota Howard et al
EPI_ISL_3683842	USA/DC-CDC-LC0171848/2021	2021-08-05	North America	USA	Laboratory Corporation of America	Centers for Disease Control and Prevention Division of Viral Diseases, Pathogen Discovery	Dakota Howard et al
EPI_ISL_3683850	USA/DC-CDC-LC0171986/2021	2021-08-05	North America	USA	Laboratory Corporation of America	Centers for Disease Control and Prevention Division of Viral Diseases, Pathogen Discovery	Dakota Howard et al
EPI_ISL_3684258	USA/DC-CDC-LC0171996/2021	2021-08-06	North America	USA	Laboratory Corporation of America	Centers for Disease Control and Prevention Division of Viral Diseases, Pathogen Discovery	Dakota Howard et al
EPI_ISL_3685197	USA/DC-CDC-LC0172274/2021	2021-08-06	North America	USA	Laboratory Corporation of America	Centers for Disease Control and Prevention Division of Viral Diseases, Pathogen Discovery	Dakota Howard et al
EPI_ISL_3687982	USA/DC-CDC-LC0173445/2021	2021-07-31	North America	USA	Laboratory Corporation of America	Centers for Disease Control and Prevention Division of Viral Diseases, Pathogen Discovery	Dakota Howard et al
EPI_ISL_3687980	USA/DC-CDC-LC0173645/2021	2021-07-31	North America	USA	Laboratory Corporation of America	Centers for Disease Control and Prevention Division of Viral Diseases, Pathogen Discovery	Dakota Howard et al
EPI_ISL_3687882	USA/DC-CDC-LC0173660/2021	2021-07-30	North America	USA	Laboratory Corporation of America	Centers for Disease Control and Prevention Division of Viral Diseases, Pathogen Discovery	Dakota Howard et al
EPI_ISL_3687776	USA/DC-CDC-LC0173676/2021	2021-07-29	North America	USA	Laboratory Corporation of America	Centers for Disease Control and Prevention Division of Viral Diseases, Pathogen Discovery	Dakota Howard et al
EPI_ISL_3687746	USA/DC-CDC-LC0173677/2021	2021-07-29	North America	USA	Laboratory Corporation of America	Centers for Disease Control and Prevention Division of Viral Diseases, Pathogen Discovery	Dakota Howard et al
EPI_ISL_3687743	USA/DC-CDC-LC0173678/2021	2021-07-29	North America	USA	Laboratory Corporation of America	Centers for Disease Control and Prevention Division of Viral Diseases, Pathogen Discovery	Dakota Howard et al
EPI_ISL_3687742	USA/DC-CDC-LC0173683/2021	2021-07-29	North America	USA	Laboratory Corporation of America	Centers for Disease Control and Prevention Division of Viral Diseases, Pathogen Discovery	Dakota Howard et al
EPI_ISL_3687745	USA/DC-CDC-LC0173694/2021	2021-07-29	North America	USA	Laboratory Corporation of America	Centers for Disease Control and Prevention Division of Viral Diseases, Pathogen Discovery	Dakota Howard et al
EPI_ISL_3687744	USA/DC-CDC-LC0173732/2021	2021-07-29	North America	USA	Laboratory Corporation of America	Centers for Disease Control and Prevention Division of Viral Diseases, Pathogen Discovery	Dakota Howard et al
EPI_ISL_3687734	USA/DC-CDC-LC0173735/2021	2021-07-29	North America	USA	Laboratory Corporation of America	Centers for Disease Control and Prevention Division of Viral Diseases, Pathogen Discovery	Dakota Howard et al
EPI_ISL_3687839	USA/DC-CDC-LC0173829/2021	2021-07-30	North America	USA	Laboratory Corporation of America	Centers for Disease Control and Prevention Division of Viral Diseases, Pathogen Discovery	Dakota Howard et al
EPI_ISL_3745908	USA/DC-CDC-LC0176833/2021	2021-08-06	North America	USA	Laboratory Corporation of America	Centers for Disease Control and Prevention Division of Viral Diseases, Pathogen Discovery	Dakota Howard et al
EPI_ISL_3746285	USA/DC-CDC-LC0177719/2021	2021-08-08	North America	USA	Laboratory Corporation of America	Centers for Disease Control and Prevention Division of Viral Diseases, Pathogen Discovery	Dakota Howard et al
EPI_ISL_3746281	USA/DC-CDC-LC0177828/2021	2021-08-08	North America	USA	Laboratory Corporation of America	Centers for Disease Control and Prevention Division of Viral Diseases, Pathogen Discovery	Dakota Howard et al
EPI_ISL_3746283	USA/DC-CDC-LC0177980/2021	2021-08-08	North America	USA	Laboratory Corporation of America	Centers for Disease Control and Prevention Division of Viral Diseases, Pathogen Discovery	Dakota Howard et al
EPI_ISL_3746208	USA/DC-CDC-LC0178005/2021	2021-08-06	North America	USA	Laboratory Corporation of America	Centers for Disease Control and Prevention Division of Viral Diseases, Pathogen Discovery	Dakota Howard et al
EPI_ISL_3746287	USA/DC-CDC-LC0178079/2021	2021-08-08	North America	USA	Laboratory Corporation of America	Centers for Disease Control and Prevention Division of Viral Diseases, Pathogen Discovery	Dakota Howard et al
EPI_ISL_3746667	USA/DC-CDC-LC0178353/2021	2021-08-07	North America	USA	Laboratory Corporation of America	Centers for Disease Control and Prevention Division of Viral Diseases, Pathogen Discovery	Dakota Howard et al
EPI_ISL_3746798	USA/DC-CDC-LC0178892/2021	2021-08-09	North America	USA	Laboratory Corporation of America	Centers for Disease Control and Prevention Division of Viral Diseases, Pathogen Discovery	Dakota Howard et al
EPI_ISL_3746805	USA/DC-CDC-LC0178902/2021	2021-08-09	North America	USA	Laboratory Corporation of America	Centers for Disease Control and Prevention Division of Viral Diseases, Pathogen Discovery	Dakota Howard et al
EPI_ISL_3746794	USA/DC-CDC-LC0178942/2021	2021-08-09	North America	USA	Laboratory Corporation of America	Centers for Disease Control and Prevention Division of Viral Diseases, Pathogen Discovery	Dakota Howard et al
EPI_ISL_3746787	USA/DC-CDC-LC0178943/2021	2021-08-09	North America	USA	Laboratory Corporation of America	Centers for Disease Control and Prevention Division of Viral Diseases, Pathogen Discovery	Dakota Howard et al
EPI_ISL_3747324	USA/DC-CDC-LC0179191/2021	2021-08-09	North America	USA	Laboratory Corporation of America	Centers for Disease Control and Prevention Division of Viral Diseases, Pathogen Discovery	Dakota Howard et al
EPI_ISL_3747320	USA/DC-CDC-LC0179395/2021	2021-08-09	North America	USA	Laboratory Corporation of America	Centers for Disease Control and Prevention Division of Viral Diseases, Pathogen Discovery	Dakota Howard et al
EPI_ISL_3747130	USA/DC-CDC-LC0179518/2021	2021-08-08	North America	USA	Laboratory Corporation of America	Centers for Disease Control and Prevention Division of Viral Diseases, Pathogen Discovery	Dakota Howard et al
EPI_ISL_3747131	USA/DC-CDC-LC0179519/2021	2021-08-08	North America	USA	Laboratory Corporation of America	Centers for Disease Control and Prevention Division of Viral Diseases, Pathogen Discovery	Dakota Howard et al
EPI_ISL_3747132	USA/DC-CDC-LC0179547/2021	2021-08-08	North America	USA	Laboratory Corporation of America	Centers for Disease Control and Prevention Division of Viral Diseases, Pathogen Discovery	Dakota Howard et al
EPI_ISL_3747514	USA/DC-CDC-LC0179587/2021	2021-08-09	North America	USA	Laboratory Corporation of America	Centers for Disease Control and Prevention Division of Viral Diseases, Pathogen Discovery	Dakota Howard et al
EPI_ISL_3747675	USA/DC-CDC-LC0180025/2021	2021-08-09	North America	USA	Laboratory Corporation of America	Centers for Disease Control and Prevention Division of Viral Diseases, Pathogen Discovery	Dakota Howard et al
EPI_ISL_3747671	USA/DC-CDC-LC0180061/2021	2021-08-09	North America	USA	Laboratory Corporation of America	Centers for Disease Control and Prevention Division of Viral Diseases, Pathogen Discovery	Dakota Howard et al
EPI_ISL_3750266	USA/DC-CDC-LC0182316/2021	2021-08-10	North America	USA	Laboratory Corporation of America	Centers for Disease Control and Prevention Division of Viral Diseases, Pathogen Discovery	Dakota Howard et al
EPI_ISL_3748190	USA/DC-CDC-LC0184345/2021	2021-08-11	North America	USA	Laboratory Corporation of America	Centers for Disease Control and Prevention Division of Viral Diseases, Pathogen Discovery	Dakota Howard et al
EPI_ISL_3748031	USA/DC-CDC-LC0184559/2021	2021-08-10	North America	USA	Laboratory Corporation of America	Centers for Disease Control and Prevention Division of Viral Diseases, Pathogen Discovery	Dakota Howard et al
EPI_ISL_3747940	USA/DC-CDC-LC0184710/2021	2021-08-07	North America	USA	Laboratory Corporation of America	Centers for Disease Control and Prevention Division of Viral Diseases, Pathogen Discovery	Dakota Howard et al
EPI_ISL_3750875	USA/DC-CDC-LC0185142/2021	2021-07-26	North America	USA	Laboratory Corporation of America	Centers for Disease Control and Prevention Division of Viral Diseases, Pathogen Discovery	Dakota Howard et al
EPI_ISL_3751411	USA/DC-CDC-LC0186151/2021	2021-08-13	North America	USA	Laboratory Corporation of America	Centers for Disease Control and Prevention Division of Viral Diseases, Pathogen Discovery	Dakota Howard et al
EPI_ISL_3748821	USA/DC-CDC-LC0187884/2021	2021-08-10	North America	USA	Laboratory Corporation of America	Centers for Disease Control and Prevention Division of Viral Diseases, Pathogen Discovery	Dakota Howard et al
EPI_ISL_3748462	USA/DC-CDC-LC0187947/2021	2021-08-10	North America	USA	Laboratory Corporation of America	Centers for Disease Control and Prevention Division of Viral Diseases, Pathogen Discovery	Dakota Howard et al
EPI_ISL_3748708	USA/DC-CDC-LC0188016/2021	2021-08-11	North America	USA	Laboratory Corporation of America	Centers for Disease Control and Prevention Division of Viral Diseases, Pathogen Discovery	Dakota Howard et al
EPI_ISL_3748527	USA/DC-CDC-LC0188043/2021	2021-08-09	North America	USA	Laboratory Corporation of America	Centers for Disease Control and Prevention Division of Viral Diseases, Pathogen Discovery	Dakota Howard et al
EPI_ISL_3748532	USA/DC-CDC-LC0188044/2021	2021-08-09	North America	USA	Laboratory Corporation of America	Centers for Disease Control and Prevention Division of Viral Diseases, Pathogen Discovery	Dakota Howard et al
EPI_ISL_3748316	USA/DC-CDC-LC0188058/2021	2021-08-06	North America	USA	Laboratory Corporation of America	Centers for Disease Control and Prevention Division of Viral Diseases, Pathogen Discovery	Dakota Howard et al
EPI_ISL_3748707	USA/DC-CDC-LC0188152/2021	2021-08-11	North America	USA	Laboratory Corporation of America	Centers for Disease Control and Prevention Division of Viral Diseases, Pathogen Discovery	Dakota Howard et al
EPI_ISL_3748374	USA/DC-CDC-LC0188190/2021	2021-08-09	North America	USA	Laboratory Corporation of America	Centers for Disease Control and Prevention Division of Viral Diseases, Pathogen Discovery	Dakota Howard et al
EPI_ISL_3748473	USA/DC-CDC-LC0188193/2021	2021-08-10	North America	USA	Laboratory Corporation of America	Centers for Disease Control and Prevention Division of Viral Diseases, Pathogen Discovery	Dakota Howard et al
EPI_ISL_3748472	USA/DC-CDC-LC0188214/2021	2021-08-10	North America	USA	Laboratory Corporation of America	Centers for Disease Control and Prevention Division of Viral Diseases, Pathogen Discovery	Dakota Howard et al
EPI_ISL_3748318	USA/DC-CDC-LC0188252/2021	2021-08-06	North America	USA	Laboratory Corporation of America	Centers for Disease Control and Prevention Division of Viral Diseases, Pathogen Discovery	Dakota Howard et al
EPI_ISL_3748356	USA/DC-CDC-LC0188261/2021	2021-08-07	North America	USA	Laboratory Corporation of America	Centers for Disease Control and Prevention Division of Viral Diseases, Pathogen Discovery	Dakota Howard et al
EPI_ISL_3748470	USA/DC-CDC-LC0188297/2021	2021-08-10	North America	USA	Laboratory Corporation of America	Centers for Disease Control and Prevention Division of Viral Diseases, Pathogen Discovery	Dakota Howard et al
EPI_ISL_3748815	USA/DC-CDC-LC0188301/2021	2021-08-10	North America	USA	Laboratory Corporation of America	Centers for Disease Control and Prevention Division of Viral Diseases, Pathogen Discovery	Dakota Howard et al
EPI_ISL_3748465	USA/DC-CDC-LC0188306/2021	2021-08-10	North America	USA	Laboratory Corporation of America	Centers for Disease Control and Prevention Division of Viral Diseases, Pathogen Discovery	Dakota Howard et al
EPI_ISL_3748467	USA/DC-CDC-LC0188307/2021	2021-08-10	North America	USA	Laboratory Corporation of America	Centers for Disease Control and Prevention Division of Viral Diseases, Pathogen Discovery	Dakota Howard et al
EPI_ISL_3748816	USA/DC-CDC-LC0188339/2021	2021-08-10	North America	USA	Laboratory Corporation of America	Centers for Disease Control and Prevention Division of Viral Diseases, Pathogen Discovery	Dakota Howard et al
EPI_ISL_3748710	USA/DC-CDC-LC0188397/2021	2021-08-11	North America	USA	Laboratory Corporation of America	Centers for Disease Control and Prevention Division of Viral Diseases, Pathogen Discovery	Dakota Howard et al
EPI_ISL_3748463	USA/DC-CDC-LC0188447/2021	2021-08-10	North America	USA	Laboratory Corporation of America	Centers for Disease Control and Prevention Division of Viral Diseases, Pathogen Discovery	Dakota Howard et al
EPI_ISL_3748709	USA/DC-CDC-LC0188485/2021	2021-08-11	North America	USA	Laboratory Corporation of America	Centers for Disease Control and Prevention Division of Viral Diseases, Pathogen Discovery	Dakota Howard et al
EPI_ISL_3749097	USA/DC-CDC-LC0188761/2021	2021-08-10	North America	USA	Laboratory Corporation of America	Centers for Disease Control and Prevention Division of Viral Diseases, Pathogen Discovery	Dakota Howard et al
EPI_ISL_3749090	USA/DC-CDC-LC0188904/2021	2021-08-10	North America	USA	Laboratory Corporation of America	Centers for Disease Control and Prevention Division of Viral Diseases, Pathogen Discovery	Dakota Howard et al
EPI_ISL_3749099	USA/DC-CDC-LC0188965/2021	2021-08-10	North America	USA	Laboratory Corporation of America	Centers for Disease Control and Prevention Division of Viral Diseases, Pathogen Discovery	Dakota Howard et al
EPI_ISL_3748935	USA/DC-CDC-LC0189250/2021	2021-08-09	North America	USA	Laboratory Corporation of America	Centers for Disease Control and Prevention Division of Viral Diseases, Pathogen Discovery	Dakota Howard et al
EPI_ISL_3748962	USA/DC-CDC-LC0189290/2021	2021-08-09	North America	USA	Laboratory Corporation of America	Centers for Disease Control and Prevention Division of Viral Diseases, Pathogen Discovery	Dakota Howard et al
EPI_ISL_3755084	USA/DC-CDC-LC0191686/2021	2021-08-13	North America	USA	Laboratory Corporation of America	Centers for Disease Control and Prevention Division of Viral Diseases, Pathogen Discovery	Dakota Howard et al
EPI_ISL_3755151	USA/DC-CDC-LC0191722/2021	2021-08-14	North America	USA	Laboratory Corporation of America	Centers for Disease Control and Prevention Division of Viral Diseases, Pathogen Discovery	Dakota Howard et al
EPI_ISL_3755152	USA/DC-CDC-LC0191724/2021	2021-08-14	North America	USA	Laboratory Corporation of America	Centers for Disease Control and Prevention Division of Viral Diseases, Pathogen Discovery	Dakota Howard et al
EPI_ISL_3755157	USA/DC-CDC-LC0191725/2021	2021-08-14	North America	USA	Laboratory Corporation of America	Centers for Disease Control and Prevention Division of Viral Diseases, Pathogen Discovery	Dakota Howard et al
EPI_ISL_3755156	USA/DC-CDC-LC0191727/2021	2021-08-14	North America	USA	Laboratory Corporation of America	Centers for Disease Control and Prevention Division of Viral Diseases, Pathogen Discovery	Dakota Howard et al
EPI_ISL_3755076	USA/DC-CDC-LC0191754/2021	2021-08-13	North America	USA	Laboratory Corporation of America	Centers for Disease Control and Prevention Division of Viral Diseases, Pathogen Discovery	Dakota Howard et al
EPI_ISL_3755077	USA/DC-CDC-LC0191755/2021	2021-08-13	North America	USA	Laboratory Corporation of America	Centers for Disease Control and Prevention Division of Viral Diseases, Pathogen Discovery	Dakota Howard et al
EPI_ISL_3755074	USA/DC-CDC-LC0191756/2021	2021-08-13	North America	USA	Laboratory Corporation of America	Centers for Disease Control and Prevention Division of Viral Diseases, Pathogen Discovery	Dakota Howard et al
EPI_ISL_3755153	USA/DC-CDC-LC0191772/2021	2021-08-14	North America	USA	Laboratory Corporation of America	Centers for Disease Control and Prevention Division of Viral Diseases, Pathogen Discovery	Dakota Howard et al
EPI_ISL_3755150	USA/DC-CDC-LC0191775/2021	2021-08-14	North America	USA	Laboratory Corporation of America	Centers for Disease Control and Prevention Division of Viral Diseases, Pathogen Discovery	Dakota Howard et al
EPI_ISL_3755154	USA/DC-CDC-LC0191782/2021	2021-08-14	North America	USA	Laboratory Corporation of America	Centers for Disease Control and Prevention Division of Viral Diseases, Pathogen Discovery	Dakota Howard et al
EPI_ISL_3755155	USA/DC-CDC-LC0191783/2021	2021-08-14	North America	USA	Laboratory Corporation of America	Centers for Disease Control and Prevention Division of Viral Diseases, Pathogen Discovery	Dakota Howard et al
EPI_ISL_3755043	USA/DC-CDC-LC0191984/2021	2021-08-12	North America	USA	Laboratory Corporation of America	Centers for Disease Control and Prevention Division of Viral Diseases, Pathogen Discovery	Dakota Howard et al
EPI_ISL_3754955	USA/DC-CDC-LC0191991/2021	2021-08-12	North America	USA	Laboratory Corporation of America	Centers for Disease Control and Prevention Division of Viral Diseases, Pathogen Discovery	Dakota Howard et al
EPI_ISL_3754956	USA/DC-CDC-LC0191995/2021	2021-08-12	North America	USA	Laboratory Corporation of America	Centers for Disease Control and Prevention Division of Viral Diseases, Pathogen Discovery	Dakota Howard et al
EPI_ISL_3754959	USA/DC-CDC-LC0192002/2021	2021-08-12	North America	USA	Laboratory Corporation of America	Centers for Disease Control and Prevention Division of Viral Diseases, Pathogen Discovery	Dakota Howard et al
EPI_ISL_3754974	USA/DC-CDC-LC0192017/2021	2021-08-12	North America	USA	Laboratory Corporation of America	Centers for Disease Control and Prevention Division of Viral Diseases, Pathogen Discovery	Dakota Howard et al
EPI_ISL_3754960	USA/DC-CDC-LC0192055/2021	2021-08-12	North America	USA	Laboratory Corporation of America	Centers for Disease Control and Prevention Division of Viral Diseases, Pathogen Discovery	Dakota Howard et al
EPI_ISL_3754962	USA/DC-CDC-LC0192276/2021	2021-08-12	North America	USA	Laboratory Corporation of America	Centers for Disease Control and Prevention Division of Viral Diseases, Pathogen Discovery	Dakota Howard et al
EPI_ISL_3754961	USA/DC-CDC-LC0192282/2021	2021-08-12	North America	USA	Laboratory Corporation of America	Centers for Disease Control and Prevention Division of Viral Diseases, Pathogen Discovery	Dakota Howard et al
EPI_ISL_3755203	USA/DC-CDC-LC0192391/2021	2021-08-11	North America	USA	Laboratory Corporation of America	Centers for Disease Control and Prevention Division of Viral Diseases, Pathogen Discovery	Dakota Howard et al
EPI_ISL_3755403	USA/DC-CDC-LC0192434/2021	2021-08-13	North America	USA	Laboratory Corporation of America	Centers for Disease Control and Prevention Division of Viral Diseases, Pathogen Discovery	Dakota Howard et al
EPI_ISL_3755189	USA/DC-CDC-LC0192550/2021	2021-08-11	North America	USA	Laboratory Corporation of America	Centers for Disease Control and Prevention Division of Viral Diseases, Pathogen Discovery	Dakota Howard et al
EPI_ISL_3755169	USA/DC-CDC-LC0192574/2021	2021-08-10	North America	USA	Laboratory Corporation of America	Centers for Disease Control and Prevention Division of Viral Diseases, Pathogen Discovery	Dakota Howard et al
EPI_ISL_3755463	USA/DC-CDC-LC0192595/2021	2021-08-14	North America	USA	Laboratory Corporation of America	Centers for Disease Control and Prevention Division of Viral Diseases, Pathogen Discovery	Dakota Howard et al
EPI_ISL_3755399	USA/DC-CDC-LC0192652/2021	2021-08-12	North America	USA	Laboratory Corporation of America	Centers for Disease Control and Prevention Division of Viral Diseases, Pathogen Discovery	Dakota Howard et al
EPI_ISL_3755444	USA/DC-CDC-LC0192691/2021	2021-08-14	North America	USA	Laboratory Corporation of America	Centers for Disease Control and Prevention Division of Viral Diseases, Pathogen Discovery	Dakota Howard et al
EPI_ISL_3755187	USA/DC-CDC-LC0192711/2021	2021-08-11	North America	USA	Laboratory Corporation of America	Centers for Disease Control and Prevention Division of Viral Diseases, Pathogen Discovery	Dakota Howard et al
EPI_ISL_3755405	USA/DC-CDC-LC0192748/2021	2021-08-13	North America	USA	Laboratory Corporation of America	Centers for Disease Control and Prevention Division of Viral Diseases, Pathogen Discovery	Dakota Howard et al
EPI_ISL_3755330	USA/DC-CDC-LC0192790/2021	2021-08-12	North America	USA	Laboratory Corporation of America	Centers for Disease Control and Prevention Division of Viral Diseases, Pathogen Discovery	Dakota Howard et al
EPI_ISL_3755404	USA/DC-CDC-LC0192888/2021	2021-08-13	North America	USA	Laboratory Corporation of America	Centers for Disease Control and Prevention Division of Viral Diseases, Pathogen Discovery	Dakota Howard et al
EPI_ISL_3755401	USA/DC-CDC-LC0192890/2021	2021-08-13	North America	USA	Laboratory Corporation of America	Centers for Disease Control and Prevention Division of Viral Diseases, Pathogen Discovery	Dakota Howard et al
EPI_ISL_3755402	USA/DC-CDC-LC0192899/2021	2021-08-13	North America	USA	Laboratory Corporation of America	Centers for Disease Control and Prevention Division of Viral Diseases, Pathogen Discovery	Dakota Howard et al
EPI_ISL_3755410	USA/DC-CDC-LC0192900/2021	2021-08-13	North America	USA	Laboratory Corporation of America	Centers for Disease Control and Prevention Division of Viral Diseases, Pathogen Discovery	Dakota Howard et al
EPI_ISL_3755394	USA/DC-CDC-LC0192908/2021	2021-08-13	North America	USA	Laboratory Corporation of America	Centers for Disease Control and Prevention Division of Viral Diseases, Pathogen Discovery	Dakota Howard et al
EPI_ISL_3755407	USA/DC-CDC-LC0192924/2021	2021-08-13	North America	USA	Laboratory Corporation of America	Centers for Disease Control and Prevention Division of Viral Diseases, Pathogen Discovery	Dakota Howard et al
EPI_ISL_3755406	USA/DC-CDC-LC0192926/2021	2021-08-13	North America	USA	Laboratory Corporation of America	Centers for Disease Control and Prevention Division of Viral Diseases, Pathogen Discovery	Dakota Howard et al
EPI_ISL_3755395	USA/DC-CDC-LC0192927/2021	2021-08-13	North America	USA	Laboratory Corporation of America	Centers for Disease Control and Prevention Division of Viral Diseases, Pathogen Discovery	Dakota Howard et al
EPI_ISL_3755672	USA/DC-CDC-LC0192955/2021	2021-08-13	North America	USA	Laboratory Corporation of America	Centers for Disease Control and Prevention Division of Viral Diseases, Pathogen Discovery	Dakota Howard et al
EPI_ISL_3755544	USA/DC-CDC-LC0193235/2021	2021-08-12	North America	USA	Laboratory Corporation of America	Centers for Disease Control and Prevention Division of Viral Diseases, Pathogen Discovery	Dakota Howard et al
EPI_ISL_3755650	USA/DC-CDC-LC0193254/2021	2021-08-13	North America	USA	Laboratory Corporation of America	Centers for Disease Control and Prevention Division of Viral Diseases, Pathogen Discovery	Dakota Howard et al
EPI_ISL_3755651	USA/DC-CDC-LC0193276/2021	2021-08-13	North America	USA	Laboratory Corporation of America	Centers for Disease Control and Prevention Division of Viral Diseases, Pathogen Discovery	Dakota Howard et al
EPI_ISL_3755652	USA/DC-CDC-LC0193282/2021	2021-08-13	North America	USA	Laboratory Corporation of America	Centers for Disease Control and Prevention Division of Viral Diseases, Pathogen Discovery	Dakota Howard et al
EPI_ISL_3755643	USA/DC-CDC-LC0193283/2021	2021-08-13	North America	USA	Laboratory Corporation of America	Centers for Disease Control and Prevention Division of Viral Diseases, Pathogen Discovery	Dakota Howard et al
EPI_ISL_4149657	USA/DC-CDC-LC0195183/2021	2021-08-16	North America	USA	Laboratory Corporation of America	Centers for Disease Control and Prevention Division of Viral Diseases, Pathogen Discovery	Dakota Howard et al
EPI_ISL_4149773	USA/DC-CDC-LC0195372/2021	2021-08-16	North America	USA	Laboratory Corporation of America	Centers for Disease Control and Prevention Division of Viral Diseases, Pathogen Discovery	Dakota Howard et al
EPI_ISL_4149839	USA/DC-CDC-LC0195434/2021	2021-08-17	North America	USA	Laboratory Corporation of America	Centers for Disease Control and Prevention Division of Viral Diseases, Pathogen Discovery	Dakota Howard et al
EPI_ISL_4149658	USA/DC-CDC-LC0195472/2021	2021-08-16	North America	USA	Laboratory Corporation of America	Centers for Disease Control and Prevention Division of Viral Diseases, Pathogen Discovery	Dakota Howard et al
EPI_ISL_4149659	USA/DC-CDC-LC0195546/2021	2021-08-16	North America	USA	Laboratory Corporation of America	Centers for Disease Control and Prevention Division of Viral Diseases, Pathogen Discovery	Dakota Howard et al
EPI_ISL_4149660	USA/DC-CDC-LC0195558/2021	2021-08-16	North America	USA	Laboratory Corporation of America	Centers for Disease Control and Prevention Division of Viral Diseases, Pathogen Discovery	Dakota Howard et al
EPI_ISL_4149650	USA/DC-CDC-LC0195657/2021	2021-08-16	North America	USA	Laboratory Corporation of America	Centers for Disease Control and Prevention Division of Viral Diseases, Pathogen Discovery	Dakota Howard et al
EPI_ISL_4149930	USA/DC-CDC-LC0195685/2021	2021-08-13	North America	USA	Laboratory Corporation of America	Centers for Disease Control and Prevention Division of Viral Diseases, Pathogen Discovery	Dakota Howard et al
EPI_ISL_4149655	USA/DC-CDC-LC0195695/2021	2021-08-16	North America	USA	Laboratory Corporation of America	Centers for Disease Control and Prevention Division of Viral Diseases, Pathogen Discovery	Dakota Howard et al
EPI_ISL_4149654	USA/DC-CDC-LC0195718/2021	2021-08-16	North America	USA	Laboratory Corporation of America	Centers for Disease Control and Prevention Division of Viral Diseases, Pathogen Discovery	Dakota Howard et al
EPI_ISL_4149579	USA/DC-CDC-LC0195737/2021	2021-08-15	North America	USA	Laboratory Corporation of America	Centers for Disease Control and Prevention Division of Viral Diseases, Pathogen Discovery	Dakota Howard et al
EPI_ISL_4149581	USA/DC-CDC-LC0195796/2021	2021-08-15	North America	USA	Laboratory Corporation of America	Centers for Disease Control and Prevention Division of Viral Diseases, Pathogen Discovery	Dakota Howard et al
EPI_ISL_4149649	USA/DC-CDC-LC0195825/2021	2021-08-16	North America	USA	Laboratory Corporation of America	Centers for Disease Control and Prevention Division of Viral Diseases, Pathogen Discovery	Dakota Howard et al
EPI_ISL_4149697	USA/DC-CDC-LC0195842/2021	2021-08-16	North America	USA	Laboratory Corporation of America	Centers for Disease Control and Prevention Division of Viral Diseases, Pathogen Discovery	Dakota Howard et al
EPI_ISL_4149574	USA/DC-CDC-LC0195920/2021	2021-08-15	North America	USA	Laboratory Corporation of America	Centers for Disease Control and Prevention Division of Viral Diseases, Pathogen Discovery	Dakota Howard et al
EPI_ISL_4150076	USA/DC-CDC-LC0196076/2021	2021-08-16	North America	USA	Laboratory Corporation of America	Centers for Disease Control and Prevention Division of Viral Diseases, Pathogen Discovery	Dakota Howard et al
EPI_ISL_4150084	USA/DC-CDC-LC0196090/2021	2021-08-16	North America	USA	Laboratory Corporation of America	Centers for Disease Control and Prevention Division of Viral Diseases, Pathogen Discovery	Dakota Howard et al
EPI_ISL_4150303	USA/DC-CDC-LC0196102/2021	2021-08-16	North America	USA	Laboratory Corporation of America	Centers for Disease Control and Prevention Division of Viral Diseases, Pathogen Discovery	Dakota Howard et al
EPI_ISL_4150435	USA/DC-CDC-LC0196157/2021	2021-08-13	North America	USA	Laboratory Corporation of America	Centers for Disease Control and Prevention Division of Viral Diseases, Pathogen Discovery	Dakota Howard et al
EPI_ISL_4150150	USA/DC-CDC-LC0196172/2021	2021-08-16	North America	USA	Laboratory Corporation of America	Centers for Disease Control and Prevention Division of Viral Diseases, Pathogen Discovery	Dakota Howard et al
EPI_ISL_4151370	USA/DC-CDC-LC0197523/2021	2021-08-17	North America	USA	Laboratory Corporation of America	Centers for Disease Control and Prevention Division of Viral Diseases, Pathogen Discovery	Dakota Howard et al
EPI_ISL_4151438	USA/DC-CDC-LC0197537/2021	2021-08-16	North America	USA	Laboratory Corporation of America	Centers for Disease Control and Prevention Division of Viral Diseases, Pathogen Discovery	Dakota Howard et al
EPI_ISL_4152109	USA/DC-CDC-LC0198043/2021	2021-08-19	North America	USA	Laboratory Corporation of America	Centers for Disease Control and Prevention Division of Viral Diseases, Pathogen Discovery	Dakota Howard et al
EPI_ISL_4152118	USA/DC-CDC-LC0198050/2021	2021-08-20	North America	USA	Laboratory Corporation of America	Centers for Disease Control and Prevention Division of Viral Diseases, Pathogen Discovery	Dakota Howard et al
EPI_ISL_4152111	USA/DC-CDC-LC0198053/2021	2021-08-20	North America	USA	Laboratory Corporation of America	Centers for Disease Control and Prevention Division of Viral Diseases, Pathogen Discovery	Dakota Howard et al
EPI_ISL_4152174	USA/DC-CDC-LC0198060/2021	2021-08-21	North America	USA	Laboratory Corporation of America	Centers for Disease Control and Prevention Division of Viral Diseases, Pathogen Discovery	Dakota Howard et al
EPI_ISL_4152180	USA/DC-CDC-LC0198061/2021	2021-08-21	North America	USA	Laboratory Corporation of America	Centers for Disease Control and Prevention Division of Viral Diseases, Pathogen Discovery	Dakota Howard et al
EPI_ISL_4152173	USA/DC-CDC-LC0198089/2021	2021-08-21	North America	USA	Laboratory Corporation of America	Centers for Disease Control and Prevention Division of Viral Diseases, Pathogen Discovery	Dakota Howard et al
EPI_ISL_4152115	USA/DC-CDC-LC0198108/2021	2021-08-20	North America	USA	Laboratory Corporation of America	Centers for Disease Control and Prevention Division of Viral Diseases, Pathogen Discovery	Dakota Howard et al
EPI_ISL_4152110	USA/DC-CDC-LC0198185/2021	2021-08-20	North America	USA	Laboratory Corporation of America	Centers for Disease Control and Prevention Division of Viral Diseases, Pathogen Discovery	Dakota Howard et al
EPI_ISL_4152179	USA/DC-CDC-LC0198189/2021	2021-08-21	North America	USA	Laboratory Corporation of America	Centers for Disease Control and Prevention Division of Viral Diseases, Pathogen Discovery	Dakota Howard et al
EPI_ISL_4152114	USA/DC-CDC-LC0198192/2021	2021-08-20	North America	USA	Laboratory Corporation of America	Centers for Disease Control and Prevention Division of Viral Diseases, Pathogen Discovery	Dakota Howard et al
EPI_ISL_4152183	USA/DC-CDC-LC0198207/2021	2021-08-21	North America	USA	Laboratory Corporation of America	Centers for Disease Control and Prevention Division of Viral Diseases, Pathogen Discovery	Dakota Howard et al
EPI_ISL_4152113	USA/DC-CDC-LC0198210/2021	2021-08-20	North America	USA	Laboratory Corporation of America	Centers for Disease Control and Prevention Division of Viral Diseases, Pathogen Discovery	Dakota Howard et al
EPI_ISL_4152119	USA/DC-CDC-LC0198211/2021	2021-08-20	North America	USA	Laboratory Corporation of America	Centers for Disease Control and Prevention Division of Viral Diseases, Pathogen Discovery	Dakota Howard et al
EPI_ISL_4152117	USA/DC-CDC-LC0198313/2021	2021-08-20	North America	USA	Laboratory Corporation of America	Centers for Disease Control and Prevention Division of Viral Diseases, Pathogen Discovery	Dakota Howard et al
EPI_ISL_4152116	USA/DC-CDC-LC0198314/2021	2021-08-20	North America	USA	Laboratory Corporation of America	Centers for Disease Control and Prevention Division of Viral Diseases, Pathogen Discovery	Dakota Howard et al
EPI_ISL_4152421	USA/DC-CDC-LC0198803/2021	2021-08-21	North America	USA	Laboratory Corporation of America	Centers for Disease Control and Prevention Division of Viral Diseases, Pathogen Discovery	Dakota Howard et al
EPI_ISL_4152394	USA/DC-CDC-LC0198816/2021	2021-08-20	North America	USA	Laboratory Corporation of America	Centers for Disease Control and Prevention Division of Viral Diseases, Pathogen Discovery	Dakota Howard et al
EPI_ISL_4152395	USA/DC-CDC-LC0198817/2021	2021-08-20	North America	USA	Laboratory Corporation of America	Centers for Disease Control and Prevention Division of Viral Diseases, Pathogen Discovery	Dakota Howard et al
EPI_ISL_4152400	USA/DC-CDC-LC0198819/2021	2021-08-20	North America	USA	Laboratory Corporation of America	Centers for Disease Control and Prevention Division of Viral Diseases, Pathogen Discovery	Dakota Howard et al
EPI_ISL_4152339	USA/DC-CDC-LC0199079/2021	2021-08-19	North America	USA	Laboratory Corporation of America	Centers for Disease Control and Prevention Division of Viral Diseases, Pathogen Discovery	Dakota Howard et al
EPI_ISL_4152342	USA/DC-CDC-LC0199080/2021	2021-08-19	North America	USA	Laboratory Corporation of America	Centers for Disease Control and Prevention Division of Viral Diseases, Pathogen Discovery	Dakota Howard et al
EPI_ISL_4150509	USA/DC-CDC-LC0200770/2021	2021-08-17	North America	USA	Laboratory Corporation of America	Centers for Disease Control and Prevention Division of Viral Diseases, Pathogen Discovery	Dakota Howard et al
EPI_ISL_4150508	USA/DC-CDC-LC0200771/2021	2021-08-17	North America	USA	Laboratory Corporation of America	Centers for Disease Control and Prevention Division of Viral Diseases, Pathogen Discovery	Dakota Howard et al
EPI_ISL_4150783	USA/DC-CDC-LC0200804/2021	2021-08-19	North America	USA	Laboratory Corporation of America	Centers for Disease Control and Prevention Division of Viral Diseases, Pathogen Discovery	Dakota Howard et al
EPI_ISL_4150507	USA/DC-CDC-LC0200865/2021	2021-08-17	North America	USA	Laboratory Corporation of America	Centers for Disease Control and Prevention Division of Viral Diseases, Pathogen Discovery	Dakota Howard et al
EPI_ISL_4150502	USA/DC-CDC-LC0200874/2021	2021-08-17	North America	USA	Laboratory Corporation of America	Centers for Disease Control and Prevention Division of Viral Diseases, Pathogen Discovery	Dakota Howard et al
EPI_ISL_4150591	USA/DC-CDC-LC0200880/2021	2021-08-18	North America	USA	Laboratory Corporation of America	Centers for Disease Control and Prevention Division of Viral Diseases, Pathogen Discovery	Dakota Howard et al
EPI_ISL_4150490	USA/DC-CDC-LC0200895/2021	2021-08-17	North America	USA	Laboratory Corporation of America	Centers for Disease Control and Prevention Division of Viral Diseases, Pathogen Discovery	Dakota Howard et al
EPI_ISL_4150773	USA/DC-CDC-LC0200902/2021	2021-08-19	North America	USA	Laboratory Corporation of America	Centers for Disease Control and Prevention Division of Viral Diseases, Pathogen Discovery	Dakota Howard et al
EPI_ISL_4150778	USA/DC-CDC-LC0200988/2021	2021-08-19	North America	USA	Laboratory Corporation of America	Centers for Disease Control and Prevention Division of Viral Diseases, Pathogen Discovery	Dakota Howard et al
EPI_ISL_4150775	USA/DC-CDC-LC0201007/2021	2021-08-19	North America	USA	Laboratory Corporation of America	Centers for Disease Control and Prevention Division of Viral Diseases, Pathogen Discovery	Dakota Howard et al
EPI_ISL_4150598	USA/DC-CDC-LC0201048/2021	2021-08-18	North America	USA	Laboratory Corporation of America	Centers for Disease Control and Prevention Division of Viral Diseases, Pathogen Discovery	Dakota Howard et al
EPI_ISL_4150511	USA/DC-CDC-LC0201112/2021	2021-08-17	North America	USA	Laboratory Corporation of America	Centers for Disease Control and Prevention Division of Viral Diseases, Pathogen Discovery	Dakota Howard et al
EPI_ISL_4150503	USA/DC-CDC-LC0201118/2021	2021-08-17	North America	USA	Laboratory Corporation of America	Centers for Disease Control and Prevention Division of Viral Diseases, Pathogen Discovery	Dakota Howard et al
EPI_ISL_4150499	USA/DC-CDC-LC0201221/2021	2021-08-17	North America	USA	Laboratory Corporation of America	Centers for Disease Control and Prevention Division of Viral Diseases, Pathogen Discovery	Dakota Howard et al
EPI_ISL_4150500	USA/DC-CDC-LC0201240/2021	2021-08-17	North America	USA	Laboratory Corporation of America	Centers for Disease Control and Prevention Division of Viral Diseases, Pathogen Discovery	Dakota Howard et al
EPI_ISL_4150590	USA/DC-CDC-LC0201250/2021	2021-08-18	North America	USA	Laboratory Corporation of America	Centers for Disease Control and Prevention Division of Viral Diseases, Pathogen Discovery	Dakota Howard et al
EPI_ISL_4150484	USA/DC-CDC-LC0201258/2021	2021-08-17	North America	USA	Laboratory Corporation of America	Centers for Disease Control and Prevention Division of Viral Diseases, Pathogen Discovery	Dakota Howard et al
EPI_ISL_4150716	USA/DC-CDC-LC0201271/2021	2021-08-17	North America	USA	Laboratory Corporation of America	Centers for Disease Control and Prevention Division of Viral Diseases, Pathogen Discovery	Dakota Howard et al
EPI_ISL_4150498	USA/DC-CDC-LC0201272/2021	2021-08-17	North America	USA	Laboratory Corporation of America	Centers for Disease Control and Prevention Division of Viral Diseases, Pathogen Discovery	Dakota Howard et al
EPI_ISL_4150699	USA/DC-CDC-LC0201278/2021	2021-08-18	North America	USA	Laboratory Corporation of America	Centers for Disease Control and Prevention Division of Viral Diseases, Pathogen Discovery	Dakota Howard et al
EPI_ISL_4150504	USA/DC-CDC-LC0201380/2021	2021-08-17	North America	USA	Laboratory Corporation of America	Centers for Disease Control and Prevention Division of Viral Diseases, Pathogen Discovery	Dakota Howard et al
EPI_ISL_4150496	USA/DC-CDC-LC0201387/2021	2021-08-17	North America	USA	Laboratory Corporation of America	Centers for Disease Control and Prevention Division of Viral Diseases, Pathogen Discovery	Dakota Howard et al
EPI_ISL_4150700	USA/DC-CDC-LC0201402/2021	2021-08-18	North America	USA	Laboratory Corporation of America	Centers for Disease Control and Prevention Division of Viral Diseases, Pathogen Discovery	Dakota Howard et al
EPI_ISL_4150492	USA/DC-CDC-LC0201425/2021	2021-08-17	North America	USA	Laboratory Corporation of America	Centers for Disease Control and Prevention Division of Viral Diseases, Pathogen Discovery	Dakota Howard et al
EPI_ISL_4150510	USA/DC-CDC-LC0201468/2021	2021-08-17	North America	USA	Laboratory Corporation of America	Centers for Disease Control and Prevention Division of Viral Diseases, Pathogen Discovery	Dakota Howard et al
EPI_ISL_4173066	USA/DC-CDC-LC0224219/2021	2021-08-23	North America	USA	Laboratory Corporation of America	Centers for Disease Control and Prevention Division of Viral Diseases, Pathogen Discovery	Dakota Howard et al
EPI_ISL_4173067	USA/DC-CDC-LC0224220/2021	2021-08-22	North America	USA	Laboratory Corporation of America	Centers for Disease Control and Prevention Division of Viral Diseases, Pathogen Discovery	Dakota Howard et al
EPI_ISL_4173069	USA/DC-CDC-LC0224227/2021	2021-08-23	North America	USA	Laboratory Corporation of America	Centers for Disease Control and Prevention Division of Viral Diseases, Pathogen Discovery	Dakota Howard et al
EPI_ISL_4173068	USA/DC-CDC-LC0224243/2021	2021-08-23	North America	USA	Laboratory Corporation of America	Centers for Disease Control and Prevention Division of Viral Diseases, Pathogen Discovery	Dakota Howard et al
EPI_ISL_4172993	USA/DC-CDC-LC0224329/2021	2021-08-21	North America	USA	Laboratory Corporation of America	Centers for Disease Control and Prevention Division of Viral Diseases, Pathogen Discovery	Dakota Howard et al
EPI_ISL_4173008	USA/DC-CDC-LC0224361/2021	2021-08-22	North America	USA	Laboratory Corporation of America	Centers for Disease Control and Prevention Division of Viral Diseases, Pathogen Discovery	Dakota Howard et al
EPI_ISL_4172835	USA/DC-CDC-LC0224500/2021	2021-08-17	North America	USA	Laboratory Corporation of America	Centers for Disease Control and Prevention Division of Viral Diseases, Pathogen Discovery	Dakota Howard et al
EPI_ISL_4172925	USA/DC-CDC-LC0224516/2021	2021-08-19	North America	USA	Laboratory Corporation of America	Centers for Disease Control and Prevention Division of Viral Diseases, Pathogen Discovery	Dakota Howard et al
EPI_ISL_4172929	USA/DC-CDC-LC0224517/2021	2021-08-19	North America	USA	Laboratory Corporation of America	Centers for Disease Control and Prevention Division of Viral Diseases, Pathogen Discovery	Dakota Howard et al
EPI_ISL_4172883	USA/DC-CDC-LC0224520/2021	2021-08-18	North America	USA	Laboratory Corporation of America	Centers for Disease Control and Prevention Division of Viral Diseases, Pathogen Discovery	Dakota Howard et al
EPI_ISL_4177493	USA/DC-CDC-LC0226222/2021	2021-08-26	North America	USA	Laboratory Corporation of America	Centers for Disease Control and Prevention Division of Viral Diseases, Pathogen Discovery	Dakota Howard et al
EPI_ISL_4177481	USA/DC-CDC-LC0226238/2021	2021-08-26	North America	USA	Laboratory Corporation of America	Centers for Disease Control and Prevention Division of Viral Diseases, Pathogen Discovery	Dakota Howard et al
EPI_ISL_4177155	USA/DC-CDC-LC0226244/2021	2021-08-26	North America	USA	Laboratory Corporation of America	Centers for Disease Control and Prevention Division of Viral Diseases, Pathogen Discovery	Dakota Howard et al
EPI_ISL_4177160	USA/DC-CDC-LC0226267/2021	2021-08-26	North America	USA	Laboratory Corporation of America	Centers for Disease Control and Prevention Division of Viral Diseases, Pathogen Discovery	Dakota Howard et al
EPI_ISL_4177171	USA/DC-CDC-LC0226289/2021	2021-08-26	North America	USA	Laboratory Corporation of America	Centers for Disease Control and Prevention Division of Viral Diseases, Pathogen Discovery	Dakota Howard et al
EPI_ISL_4176906	USA/DC-CDC-LC0226365/2021	2021-08-24	North America	USA	Laboratory Corporation of America	Centers for Disease Control and Prevention Division of Viral Diseases, Pathogen Discovery	Dakota Howard et al
EPI_ISL_4176532	USA/DC-CDC-LC0226451/2021	2021-08-24	North America	USA	Laboratory Corporation of America	Centers for Disease Control and Prevention Division of Viral Diseases, Pathogen Discovery	Dakota Howard et al
EPI_ISL_4176587	USA/DC-CDC-LC0226668/2021	2021-08-24	North America	USA	Laboratory Corporation of America	Centers for Disease Control and Prevention Division of Viral Diseases, Pathogen Discovery	Dakota Howard et al
EPI_ISL_4176589	USA/DC-CDC-LC0226683/2021	2021-08-24	North America	USA	Laboratory Corporation of America	Centers for Disease Control and Prevention Division of Viral Diseases, Pathogen Discovery	Dakota Howard et al
EPI_ISL_4176557	USA/DC-CDC-LC0226707/2021	2021-08-24	North America	USA	Laboratory Corporation of America	Centers for Disease Control and Prevention Division of Viral Diseases, Pathogen Discovery	Dakota Howard et al
EPI_ISL_4176541	USA/DC-CDC-LC0226727/2021	2021-08-24	North America	USA	Laboratory Corporation of America	Centers for Disease Control and Prevention Division of Viral Diseases, Pathogen Discovery	Dakota Howard et al
EPI_ISL_4176499	USA/DC-CDC-LC0226757/2021	2021-08-23	North America	USA	Laboratory Corporation of America	Centers for Disease Control and Prevention Division of Viral Diseases, Pathogen Discovery	Dakota Howard et al
EPI_ISL_4176495	USA/DC-CDC-LC0226758/2021	2021-08-23	North America	USA	Laboratory Corporation of America	Centers for Disease Control and Prevention Division of Viral Diseases, Pathogen Discovery	Dakota Howard et al
EPI_ISL_4176591	USA/DC-CDC-LC0226776/2021	2021-08-24	North America	USA	Laboratory Corporation of America	Centers for Disease Control and Prevention Division of Viral Diseases, Pathogen Discovery	Dakota Howard et al
EPI_ISL_4176598	USA/DC-CDC-LC0226778/2021	2021-08-24	North America	USA	Laboratory Corporation of America	Centers for Disease Control and Prevention Division of Viral Diseases, Pathogen Discovery	Dakota Howard et al
EPI_ISL_4177164	USA/DC-CDC-LC0226809/2021	2021-08-26	North America	USA	Laboratory Corporation of America	Centers for Disease Control and Prevention Division of Viral Diseases, Pathogen Discovery	Dakota Howard et al
EPI_ISL_4177166	USA/DC-CDC-LC0226810/2021	2021-08-26	North America	USA	Laboratory Corporation of America	Centers for Disease Control and Prevention Division of Viral Diseases, Pathogen Discovery	Dakota Howard et al
EPI_ISL_4177421	USA/DC-CDC-LC0226919/2021	2021-08-27	North America	USA	Laboratory Corporation of America	Centers for Disease Control and Prevention Division of Viral Diseases, Pathogen Discovery	Dakota Howard et al
EPI_ISL_4177419	USA/DC-CDC-LC0226920/2021	2021-08-27	North America	USA	Laboratory Corporation of America	Centers for Disease Control and Prevention Division of Viral Diseases, Pathogen Discovery	Dakota Howard et al
EPI_ISL_4176543	USA/DC-CDC-LC0226939/2021	2021-08-24	North America	USA	Laboratory Corporation of America	Centers for Disease Control and Prevention Division of Viral Diseases, Pathogen Discovery	Dakota Howard et al
EPI_ISL_4176559	USA/DC-CDC-LC0226941/2021	2021-08-24	North America	USA	Laboratory Corporation of America	Centers for Disease Control and Prevention Division of Viral Diseases, Pathogen Discovery	Dakota Howard et al
EPI_ISL_4178441	USA/DC-CDC-LC0227172/2021	2021-08-26	North America	USA	Laboratory Corporation of America	Centers for Disease Control and Prevention Division of Viral Diseases, Pathogen Discovery	Dakota Howard et al
EPI_ISL_4179061	USA/DC-CDC-LC0227185/2021	2021-08-28	North America	USA	Laboratory Corporation of America	Centers for Disease Control and Prevention Division of Viral Diseases, Pathogen Discovery	Dakota Howard et al
EPI_ISL_4179060	USA/DC-CDC-LC0227186/2021	2021-08-28	North America	USA	Laboratory Corporation of America	Centers for Disease Control and Prevention Division of Viral Diseases, Pathogen Discovery	Dakota Howard et al
EPI_ISL_4179062	USA/DC-CDC-LC0227187/2021	2021-08-28	North America	USA	Laboratory Corporation of America	Centers for Disease Control and Prevention Division of Viral Diseases, Pathogen Discovery	Dakota Howard et al
EPI_ISL_4178361	USA/DC-CDC-LC0227189/2021	2021-08-25	North America	USA	Laboratory Corporation of America	Centers for Disease Control and Prevention Division of Viral Diseases, Pathogen Discovery	Dakota Howard et al
EPI_ISL_4179059	USA/DC-CDC-LC0227202/2021	2021-08-28	North America	USA	Laboratory Corporation of America	Centers for Disease Control and Prevention Division of Viral Diseases, Pathogen Discovery	Dakota Howard et al
EPI_ISL_4178866	USA/DC-CDC-LC0227206/2021	2021-08-27	North America	USA	Laboratory Corporation of America	Centers for Disease Control and Prevention Division of Viral Diseases, Pathogen Discovery	Dakota Howard et al
EPI_ISL_4178860	USA/DC-CDC-LC0227207/2021	2021-08-27	North America	USA	Laboratory Corporation of America	Centers for Disease Control and Prevention Division of Viral Diseases, Pathogen Discovery	Dakota Howard et al
EPI_ISL_4179057	USA/DC-CDC-LC0227208/2021	2021-08-28	North America	USA	Laboratory Corporation of America	Centers for Disease Control and Prevention Division of Viral Diseases, Pathogen Discovery	Dakota Howard et al
EPI_ISL_4179056	USA/DC-CDC-LC0227211/2021	2021-08-28	North America	USA	Laboratory Corporation of America	Centers for Disease Control and Prevention Division of Viral Diseases, Pathogen Discovery	Dakota Howard et al
EPI_ISL_4178442	USA/DC-CDC-LC0227467/2021	2021-08-26	North America	USA	Laboratory Corporation of America	Centers for Disease Control and Prevention Division of Viral Diseases, Pathogen Discovery	Dakota Howard et al
EPI_ISL_4178868	USA/DC-CDC-LC0227503/2021	2021-08-27	North America	USA	Laboratory Corporation of America	Centers for Disease Control and Prevention Division of Viral Diseases, Pathogen Discovery	Dakota Howard et al
EPI_ISL_4178873	USA/DC-CDC-LC0227578/2021	2021-08-27	North America	USA	Laboratory Corporation of America	Centers for Disease Control and Prevention Division of Viral Diseases, Pathogen Discovery	Dakota Howard et al
EPI_ISL_4179055	USA/DC-CDC-LC0227582/2021	2021-08-28	North America	USA	Laboratory Corporation of America	Centers for Disease Control and Prevention Division of Viral Diseases, Pathogen Discovery	Dakota Howard et al
EPI_ISL_4178356	USA/DC-CDC-LC0227585/2021	2021-08-25	North America	USA	Laboratory Corporation of America	Centers for Disease Control and Prevention Division of Viral Diseases, Pathogen Discovery	Dakota Howard et al
EPI_ISL_4178859	USA/DC-CDC-LC0227592/2021	2021-08-27	North America	USA	Laboratory Corporation of America	Centers for Disease Control and Prevention Division of Viral Diseases, Pathogen Discovery	Dakota Howard et al
EPI_ISL_4178869	USA/DC-CDC-LC0227601/2021	2021-08-27	North America	USA	Laboratory Corporation of America	Centers for Disease Control and Prevention Division of Viral Diseases, Pathogen Discovery	Dakota Howard et al
EPI_ISL_4178439	USA/DC-CDC-LC0227653/2021	2021-08-26	North America	USA	Laboratory Corporation of America	Centers for Disease Control and Prevention Division of Viral Diseases, Pathogen Discovery	Dakota Howard et al
EPI_ISL_4179022	USA/DC-CDC-LC0227658/2021	2021-08-27	North America	USA	Laboratory Corporation of America	Centers for Disease Control and Prevention Division of Viral Diseases, Pathogen Discovery	Dakota Howard et al
EPI_ISL_4178856	USA/DC-CDC-LC0227659/2021	2021-08-27	North America	USA	Laboratory Corporation of America	Centers for Disease Control and Prevention Division of Viral Diseases, Pathogen Discovery	Dakota Howard et al
EPI_ISL_4178863	USA/DC-CDC-LC0227667/2021	2021-08-27	North America	USA	Laboratory Corporation of America	Centers for Disease Control and Prevention Division of Viral Diseases, Pathogen Discovery	Dakota Howard et al
EPI_ISL_4178440	USA/DC-CDC-LC0227675/2021	2021-08-26	North America	USA	Laboratory Corporation of America	Centers for Disease Control and Prevention Division of Viral Diseases, Pathogen Discovery	Dakota Howard et al
EPI_ISL_4178775	USA/DC-CDC-LC0227710/2021	2021-08-25	North America	USA	Laboratory Corporation of America	Centers for Disease Control and Prevention Division of Viral Diseases, Pathogen Discovery	Dakota Howard et al
EPI_ISL_4173547	USA/DC-CDC-LC0228103/2021	2021-08-23	North America	USA	Laboratory Corporation of America	Centers for Disease Control and Prevention Division of Viral Diseases, Pathogen Discovery	Dakota Howard et al
EPI_ISL_4173546	USA/DC-CDC-LC0228104/2021	2021-08-23	North America	USA	Laboratory Corporation of America	Centers for Disease Control and Prevention Division of Viral Diseases, Pathogen Discovery	Dakota Howard et al
EPI_ISL_4173549	USA/DC-CDC-LC0228112/2021	2021-08-23	North America	USA	Laboratory Corporation of America	Centers for Disease Control and Prevention Division of Viral Diseases, Pathogen Discovery	Dakota Howard et al
EPI_ISL_4173584	USA/DC-CDC-LC0228117/2021	2021-08-24	North America	USA	Laboratory Corporation of America	Centers for Disease Control and Prevention Division of Viral Diseases, Pathogen Discovery	Dakota Howard et al
EPI_ISL_4173582	USA/DC-CDC-LC0228122/2021	2021-08-24	North America	USA	Laboratory Corporation of America	Centers for Disease Control and Prevention Division of Viral Diseases, Pathogen Discovery	Dakota Howard et al
EPI_ISL_4173548	USA/DC-CDC-LC0228128/2021	2021-08-23	North America	USA	Laboratory Corporation of America	Centers for Disease Control and Prevention Division of Viral Diseases, Pathogen Discovery	Dakota Howard et al
EPI_ISL_4173585	USA/DC-CDC-LC0228209/2021	2021-08-24	North America	USA	Laboratory Corporation of America	Centers for Disease Control and Prevention Division of Viral Diseases, Pathogen Discovery	Dakota Howard et al
EPI_ISL_4173583	USA/DC-CDC-LC0228212/2021	2021-08-24	North America	USA	Laboratory Corporation of America	Centers for Disease Control and Prevention Division of Viral Diseases, Pathogen Discovery	Dakota Howard et al
EPI_ISL_4173552	USA/DC-CDC-LC0228237/2021	2021-08-23	North America	USA	Laboratory Corporation of America	Centers for Disease Control and Prevention Division of Viral Diseases, Pathogen Discovery	Dakota Howard et al
EPI_ISL_4173618	USA/DC-CDC-LC0228249/2021	2021-08-23	North America	USA	Laboratory Corporation of America	Centers for Disease Control and Prevention Division of Viral Diseases, Pathogen Discovery	Dakota Howard et al
EPI_ISL_4173569	USA/DC-CDC-LC0228263/2021	2021-08-23	North America	USA	Laboratory Corporation of America	Centers for Disease Control and Prevention Division of Viral Diseases, Pathogen Discovery	Dakota Howard et al
EPI_ISL_4177588	USA/DC-CDC-LC0229300/2021	2021-08-24	North America	USA	Laboratory Corporation of America	Centers for Disease Control and Prevention Division of Viral Diseases, Pathogen Discovery	Dakota Howard et al
EPI_ISL_4177969	USA/DC-CDC-LC0229313/2021	2021-08-25	North America	USA	Laboratory Corporation of America	Centers for Disease Control and Prevention Division of Viral Diseases, Pathogen Discovery	Dakota Howard et al
EPI_ISL_4177838	USA/DC-CDC-LC0229330/2021	2021-08-25	North America	USA	Laboratory Corporation of America	Centers for Disease Control and Prevention Division of Viral Diseases, Pathogen Discovery	Dakota Howard et al
EPI_ISL_4177586	USA/DC-CDC-LC0229339/2021	2021-08-24	North America	USA	Laboratory Corporation of America	Centers for Disease Control and Prevention Division of Viral Diseases, Pathogen Discovery	Dakota Howard et al
EPI_ISL_4178057	USA/DC-CDC-LC0229376/2021	2021-08-26	North America	USA	Laboratory Corporation of America	Centers for Disease Control and Prevention Division of Viral Diseases, Pathogen Discovery	Dakota Howard et al
EPI_ISL_4177549	USA/DC-CDC-LC0229387/2021	2021-08-23	North America	USA	Laboratory Corporation of America	Centers for Disease Control and Prevention Division of Viral Diseases, Pathogen Discovery	Dakota Howard et al
EPI_ISL_4178059	USA/DC-CDC-LC0229437/2021	2021-08-26	North America	USA	Laboratory Corporation of America	Centers for Disease Control and Prevention Division of Viral Diseases, Pathogen Discovery	Dakota Howard et al
EPI_ISL_4177613	USA/DC-CDC-LC0229463/2021	2021-08-24	North America	USA	Laboratory Corporation of America	Centers for Disease Control and Prevention Division of Viral Diseases, Pathogen Discovery	Dakota Howard et al
EPI_ISL_4178058	USA/DC-CDC-LC0229480/2021	2021-08-26	North America	USA	Laboratory Corporation of America	Centers for Disease Control and Prevention Division of Viral Diseases, Pathogen Discovery	Dakota Howard et al
EPI_ISL_4177817	USA/DC-CDC-LC0229483/2021	2021-08-25	North America	USA	Laboratory Corporation of America	Centers for Disease Control and Prevention Division of Viral Diseases, Pathogen Discovery	Dakota Howard et al
EPI_ISL_4177826	USA/DC-CDC-LC0229536/2021	2021-08-25	North America	USA	Laboratory Corporation of America	Centers for Disease Control and Prevention Division of Viral Diseases, Pathogen Discovery	Dakota Howard et al
EPI_ISL_4177776	USA/DC-CDC-LC0229833/2021	2021-08-25	North America	USA	Laboratory Corporation of America	Centers for Disease Control and Prevention Division of Viral Diseases, Pathogen Discovery	Dakota Howard et al
EPI_ISL_4177820	USA/DC-CDC-LC0229840/2021	2021-08-25	North America	USA	Laboratory Corporation of America	Centers for Disease Control and Prevention Division of Viral Diseases, Pathogen Discovery	Dakota Howard et al
EPI_ISL_4177821	USA/DC-CDC-LC0229851/2021	2021-08-25	North America	USA	Laboratory Corporation of America	Centers for Disease Control and Prevention Division of Viral Diseases, Pathogen Discovery	Dakota Howard et al
EPI_ISL_4177967	USA/DC-CDC-LC0229855/2021	2021-08-24	North America	USA	Laboratory Corporation of America	Centers for Disease Control and Prevention Division of Viral Diseases, Pathogen Discovery	Dakota Howard et al
EPI_ISL_4177804	USA/DC-CDC-LC0229861/2021	2021-08-25	North America	USA	Laboratory Corporation of America	Centers for Disease Control and Prevention Division of Viral Diseases, Pathogen Discovery	Dakota Howard et al
EPI_ISL_4177782	USA/DC-CDC-LC0229886/2021	2021-08-25	North America	USA	Laboratory Corporation of America	Centers for Disease Control and Prevention Division of Viral Diseases, Pathogen Discovery	Dakota Howard et al
EPI_ISL_4178305	USA/DC-CDC-LC0229910/2021	2021-08-28	North America	USA	Laboratory Corporation of America	Centers for Disease Control and Prevention Division of Viral Diseases, Pathogen Discovery	Dakota Howard et al
EPI_ISL_4178307	USA/DC-CDC-LC0229914/2021	2021-08-28	North America	USA	Laboratory Corporation of America	Centers for Disease Control and Prevention Division of Viral Diseases, Pathogen Discovery	Dakota Howard et al
EPI_ISL_4178155	USA/DC-CDC-LC0229919/2021	2021-08-25	North America	USA	Laboratory Corporation of America	Centers for Disease Control and Prevention Division of Viral Diseases, Pathogen Discovery	Dakota Howard et al
EPI_ISL_4177787	USA/DC-CDC-LC0229993/2021	2021-08-25	North America	USA	Laboratory Corporation of America	Centers for Disease Control and Prevention Division of Viral Diseases, Pathogen Discovery	Dakota Howard et al
EPI_ISL_4177802	USA/DC-CDC-LC0230000/2021	2021-08-25	North America	USA	Laboratory Corporation of America	Centers for Disease Control and Prevention Division of Viral Diseases, Pathogen Discovery	Dakota Howard et al
EPI_ISL_4177784	USA/DC-CDC-LC0230009/2021	2021-08-25	North America	USA	Laboratory Corporation of America	Centers for Disease Control and Prevention Division of Viral Diseases, Pathogen Discovery	Dakota Howard et al
EPI_ISL_4177793	USA/DC-CDC-LC0230010/2021	2021-08-25	North America	USA	Laboratory Corporation of America	Centers for Disease Control and Prevention Division of Viral Diseases, Pathogen Discovery	Dakota Howard et al
EPI_ISL_4177811	USA/DC-CDC-LC0230016/2021	2021-08-25	North America	USA	Laboratory Corporation of America	Centers for Disease Control and Prevention Division of Viral Diseases, Pathogen Discovery	Dakota Howard et al
EPI_ISL_4177618	USA/DC-CDC-LC0230020/2021	2021-08-24	North America	USA	Laboratory Corporation of America	Centers for Disease Control and Prevention Division of Viral Diseases, Pathogen Discovery	Dakota Howard et al
EPI_ISL_4174121	USA/DC-CDC-LC0230042/2021	2021-08-27	North America	USA	Laboratory Corporation of America	Centers for Disease Control and Prevention Division of Viral Diseases, Pathogen Discovery	Dakota Howard et al
EPI_ISL_4174033	USA/DC-CDC-LC0230049/2021	2021-08-26	North America	USA	Laboratory Corporation of America	Centers for Disease Control and Prevention Division of Viral Diseases, Pathogen Discovery	Dakota Howard et al
EPI_ISL_4174031	USA/DC-CDC-LC0230051/2021	2021-08-26	North America	USA	Laboratory Corporation of America	Centers for Disease Control and Prevention Division of Viral Diseases, Pathogen Discovery	Dakota Howard et al
EPI_ISL_4174041	USA/DC-CDC-LC0230062/2021	2021-08-26	North America	USA	Laboratory Corporation of America	Centers for Disease Control and Prevention Division of Viral Diseases, Pathogen Discovery	Dakota Howard et al
EPI_ISL_4174027	USA/DC-CDC-LC0230112/2021	2021-08-26	North America	USA	Laboratory Corporation of America	Centers for Disease Control and Prevention Division of Viral Diseases, Pathogen Discovery	Dakota Howard et al
EPI_ISL_4173680	USA/DC-CDC-LC0230137/2021	2021-08-23	North America	USA	Laboratory Corporation of America	Centers for Disease Control and Prevention Division of Viral Diseases, Pathogen Discovery	Dakota Howard et al
EPI_ISL_4174045	USA/DC-CDC-LC0230216/2021	2021-08-26	North America	USA	Laboratory Corporation of America	Centers for Disease Control and Prevention Division of Viral Diseases, Pathogen Discovery	Dakota Howard et al
EPI_ISL_4174028	USA/DC-CDC-LC0230218/2021	2021-08-26	North America	USA	Laboratory Corporation of America	Centers for Disease Control and Prevention Division of Viral Diseases, Pathogen Discovery	Dakota Howard et al
EPI_ISL_4173830	USA/DC-CDC-LC0230248/2021	2021-08-23	North America	USA	Laboratory Corporation of America	Centers for Disease Control and Prevention Division of Viral Diseases, Pathogen Discovery	Dakota Howard et al
EPI_ISL_4173841	USA/DC-CDC-LC0230251/2021	2021-08-23	North America	USA	Laboratory Corporation of America	Centers for Disease Control and Prevention Division of Viral Diseases, Pathogen Discovery	Dakota Howard et al
EPI_ISL_4174043	USA/DC-CDC-LC0230257/2021	2021-08-26	North America	USA	Laboratory Corporation of America	Centers for Disease Control and Prevention Division of Viral Diseases, Pathogen Discovery	Dakota Howard et al
EPI_ISL_4174164	USA/DC-CDC-LC0230289/2021	2021-08-26	North America	USA	Laboratory Corporation of America	Centers for Disease Control and Prevention Division of Viral Diseases, Pathogen Discovery	Dakota Howard et al
EPI_ISL_4174138	USA/DC-CDC-LC0230442/2021	2021-08-26	North America	USA	Laboratory Corporation of America	Centers for Disease Control and Prevention Division of Viral Diseases, Pathogen Discovery	Dakota Howard et al
EPI_ISL_4174024	USA/DC-CDC-LC0230466/2021	2021-08-26	North America	USA	Laboratory Corporation of America	Centers for Disease Control and Prevention Division of Viral Diseases, Pathogen Discovery	Dakota Howard et al
EPI_ISL_4173783	USA/DC-CDC-LC0230471/2021	2021-08-24	North America	USA	Laboratory Corporation of America	Centers for Disease Control and Prevention Division of Viral Diseases, Pathogen Discovery	Dakota Howard et al
EPI_ISL_4481710	USA/DC-CDC-LC0254870/2021	2021-09-02	North America	USA	Laboratory Corporation of America	Centers for Disease Control and Prevention Division of Viral Diseases, Pathogen Discovery	Dakota Howard et al
EPI_ISL_4478414	USA/DC-CDC-LC0254917/2021	2021-08-31	North America	USA	Laboratory Corporation of America	Centers for Disease Control and Prevention Division of Viral Diseases, Pathogen Discovery	Dakota Howard et al
EPI_ISL_4478393	USA/DC-CDC-LC0254918/2021	2021-08-31	North America	USA	Laboratory Corporation of America	Centers for Disease Control and Prevention Division of Viral Diseases, Pathogen Discovery	Dakota Howard et al
EPI_ISL_4477311	USA/DC-CDC-LC0255032/2021	2021-08-30	North America	USA	Laboratory Corporation of America	Centers for Disease Control and Prevention Division of Viral Diseases, Pathogen Discovery	Dakota Howard et al
EPI_ISL_4480044	USA/DC-CDC-LC0255066/2021	2021-09-01	North America	USA	Laboratory Corporation of America	Centers for Disease Control and Prevention Division of Viral Diseases, Pathogen Discovery	Dakota Howard et al
EPI_ISL_4477588	USA/DC-CDC-LC0255192/2021	2021-08-31	North America	USA	Laboratory Corporation of America	Centers for Disease Control and Prevention Division of Viral Diseases, Pathogen Discovery	Dakota Howard et al
EPI_ISL_4478436	USA/DC-CDC-LC0255193/2021	2021-08-31	North America	USA	Laboratory Corporation of America	Centers for Disease Control and Prevention Division of Viral Diseases, Pathogen Discovery	Dakota Howard et al
EPI_ISL_4478402	USA/DC-CDC-LC0255194/2021	2021-08-31	North America	USA	Laboratory Corporation of America	Centers for Disease Control and Prevention Division of Viral Diseases, Pathogen Discovery	Dakota Howard et al
EPI_ISL_4478438	USA/DC-CDC-LC0255195/2021	2021-08-31	North America	USA	Laboratory Corporation of America	Centers for Disease Control and Prevention Division of Viral Diseases, Pathogen Discovery	Dakota Howard et al
EPI_ISL_4478410	USA/DC-CDC-LC0255196/2021	2021-08-31	North America	USA	Laboratory Corporation of America	Centers for Disease Control and Prevention Division of Viral Diseases, Pathogen Discovery	Dakota Howard et al
EPI_ISL_4478419	USA/DC-CDC-LC0255262/2021	2021-08-31	North America	USA	Laboratory Corporation of America	Centers for Disease Control and Prevention Division of Viral Diseases, Pathogen Discovery	Dakota Howard et al
EPI_ISL_4480018	USA/DC-CDC-LC0255264/2021	2021-09-01	North America	USA	Laboratory Corporation of America	Centers for Disease Control and Prevention Division of Viral Diseases, Pathogen Discovery	Dakota Howard et al
EPI_ISL_4478407	USA/DC-CDC-LC0255268/2021	2021-08-31	North America	USA	Laboratory Corporation of America	Centers for Disease Control and Prevention Division of Viral Diseases, Pathogen Discovery	Dakota Howard et al
EPI_ISL_4482904	USA/DC-CDC-LC0256275/2021	2021-09-03	North America	USA	Laboratory Corporation of America	Centers for Disease Control and Prevention Division of Viral Diseases, Pathogen Discovery	Dakota Howard et al
EPI_ISL_4483731	USA/DC-CDC-LC0256293/2021	2021-09-05	North America	USA	Laboratory Corporation of America	Centers for Disease Control and Prevention Division of Viral Diseases, Pathogen Discovery	Dakota Howard et al
EPI_ISL_4484416	USA/DC-CDC-LC0257849/2021	2021-09-06	North America	USA	Laboratory Corporation of America	Centers for Disease Control and Prevention Division of Viral Diseases, Pathogen Discovery	Dakota Howard et al
EPI_ISL_4482940	USA/DC-CDC-LC0258394/2021	2021-09-03	North America	USA	Laboratory Corporation of America	Centers for Disease Control and Prevention Division of Viral Diseases, Pathogen Discovery	Dakota Howard et al
EPI_ISL_4482938	USA/DC-CDC-LC0258400/2021	2021-09-03	North America	USA	Laboratory Corporation of America	Centers for Disease Control and Prevention Division of Viral Diseases, Pathogen Discovery	Dakota Howard et al
EPI_ISL_4482980	USA/DC-CDC-LC0258403/2021	2021-09-03	North America	USA	Laboratory Corporation of America	Centers for Disease Control and Prevention Division of Viral Diseases, Pathogen Discovery	Dakota Howard et al
EPI_ISL_4482947	USA/DC-CDC-LC0258414/2021	2021-09-03	North America	USA	Laboratory Corporation of America	Centers for Disease Control and Prevention Division of Viral Diseases, Pathogen Discovery	Dakota Howard et al
EPI_ISL_4483022	USA/DC-CDC-LC0258415/2021	2021-09-03	North America	USA	Laboratory Corporation of America	Centers for Disease Control and Prevention Division of Viral Diseases, Pathogen Discovery	Dakota Howard et al
EPI_ISL_4482945	USA/DC-CDC-LC0258418/2021	2021-09-03	North America	USA	Laboratory Corporation of America	Centers for Disease Control and Prevention Division of Viral Diseases, Pathogen Discovery	Dakota Howard et al
EPI_ISL_4482984	USA/DC-CDC-LC0258420/2021	2021-09-03	North America	USA	Laboratory Corporation of America	Centers for Disease Control and Prevention Division of Viral Diseases, Pathogen Discovery	Dakota Howard et al
EPI_ISL_4485231	USA/DC-CDC-LC0258695/2021	2021-09-07	North America	USA	Laboratory Corporation of America	Centers for Disease Control and Prevention Division of Viral Diseases, Pathogen Discovery	Dakota Howard et al
EPI_ISL_4485298	USA/DC-CDC-LC0258722/2021	2021-09-07	North America	USA	Laboratory Corporation of America	Centers for Disease Control and Prevention Division of Viral Diseases, Pathogen Discovery	Dakota Howard et al
EPI_ISL_4485756	USA/DC-CDC-LC0258746/2021	2021-09-07	North America	USA	Laboratory Corporation of America	Centers for Disease Control and Prevention Division of Viral Diseases, Pathogen Discovery	Dakota Howard et al
EPI_ISL_4485089	USA/DC-CDC-LC0259209/2021	2021-09-07	North America	USA	Laboratory Corporation of America	Centers for Disease Control and Prevention Division of Viral Diseases, Pathogen Discovery	Dakota Howard et al
EPI_ISL_4485233	USA/DC-CDC-LC0259219/2021	2021-09-07	North America	USA	Laboratory Corporation of America	Centers for Disease Control and Prevention Division of Viral Diseases, Pathogen Discovery	Dakota Howard et al
EPI_ISL_4485927	USA/DC-CDC-LC0259271/2021	2021-09-07	North America	USA	Laboratory Corporation of America	Centers for Disease Control and Prevention Division of Viral Diseases, Pathogen Discovery	Dakota Howard et al
EPI_ISL_4485928	USA/DC-CDC-LC0259473/2021	2021-09-07	North America	USA	Laboratory Corporation of America	Centers for Disease Control and Prevention Division of Viral Diseases, Pathogen Discovery	Dakota Howard et al
EPI_ISL_4485620	USA/DC-CDC-LC0259582/2021	2021-09-07	North America	USA	Laboratory Corporation of America	Centers for Disease Control and Prevention Division of Viral Diseases, Pathogen Discovery	Dakota Howard et al
EPI_ISL_4485952	USA/DC-CDC-LC0259599/2021	2021-09-07	North America	USA	Laboratory Corporation of America	Centers for Disease Control and Prevention Division of Viral Diseases, Pathogen Discovery	Dakota Howard et al
EPI_ISL_4485622	USA/DC-CDC-LC0259600/2021	2021-09-07	North America	USA	Laboratory Corporation of America	Centers for Disease Control and Prevention Division of Viral Diseases, Pathogen Discovery	Dakota Howard et al
EPI_ISL_4485625	USA/DC-CDC-LC0259601/2021	2021-09-07	North America	USA	Laboratory Corporation of America	Centers for Disease Control and Prevention Division of Viral Diseases, Pathogen Discovery	Dakota Howard et al
EPI_ISL_4485619	USA/DC-CDC-LC0259688/2021	2021-09-07	North America	USA	Laboratory Corporation of America	Centers for Disease Control and Prevention Division of Viral Diseases, Pathogen Discovery	Dakota Howard et al
EPI_ISL_4485903	USA/DC-CDC-LC0259689/2021	2021-09-07	North America	USA	Laboratory Corporation of America	Centers for Disease Control and Prevention Division of Viral Diseases, Pathogen Discovery	Dakota Howard et al
EPI_ISL_4485624	USA/DC-CDC-LC0259690/2021	2021-09-07	North America	USA	Laboratory Corporation of America	Centers for Disease Control and Prevention Division of Viral Diseases, Pathogen Discovery	Dakota Howard et al
EPI_ISL_4485621	USA/DC-CDC-LC0259691/2021	2021-09-07	North America	USA	Laboratory Corporation of America	Centers for Disease Control and Prevention Division of Viral Diseases, Pathogen Discovery	Dakota Howard et al
EPI_ISL_4485623	USA/DC-CDC-LC0259692/2021	2021-09-07	North America	USA	Laboratory Corporation of America	Centers for Disease Control and Prevention Division of Viral Diseases, Pathogen Discovery	Dakota Howard et al
EPI_ISL_4485951	USA/DC-CDC-LC0259693/2021	2021-09-07	North America	USA	Laboratory Corporation of America	Centers for Disease Control and Prevention Division of Viral Diseases, Pathogen Discovery	Dakota Howard et al
EPI_ISL_4485617	USA/DC-CDC-LC0259888/2021	2021-09-07	North America	USA	Laboratory Corporation of America	Centers for Disease Control and Prevention Division of Viral Diseases, Pathogen Discovery	Dakota Howard et al
EPI_ISL_4485662	USA/DC-CDC-LC0260168/2021	2021-09-07	North America	USA	Laboratory Corporation of America	Centers for Disease Control and Prevention Division of Viral Diseases, Pathogen Discovery	Dakota Howard et al
EPI_ISL_4485665	USA/DC-CDC-LC0260170/2021	2021-09-07	North America	USA	Laboratory Corporation of America	Centers for Disease Control and Prevention Division of Viral Diseases, Pathogen Discovery	Dakota Howard et al
EPI_ISL_4485650	USA/DC-CDC-LC0260196/2021	2021-09-07	North America	USA	Laboratory Corporation of America	Centers for Disease Control and Prevention Division of Viral Diseases, Pathogen Discovery	Dakota Howard et al
EPI_ISL_4485640	USA/DC-CDC-LC0260225/2021	2021-09-07	North America	USA	Laboratory Corporation of America	Centers for Disease Control and Prevention Division of Viral Diseases, Pathogen Discovery	Dakota Howard et al
EPI_ISL_4485670	USA/DC-CDC-LC0260226/2021	2021-09-07	North America	USA	Laboratory Corporation of America	Centers for Disease Control and Prevention Division of Viral Diseases, Pathogen Discovery	Dakota Howard et al
EPI_ISL_4484595	USA/DC-CDC-LC0260237/2021	2021-09-06	North America	USA	Laboratory Corporation of America	Centers for Disease Control and Prevention Division of Viral Diseases, Pathogen Discovery	Dakota Howard et al
EPI_ISL_4484570	USA/DC-CDC-LC0260321/2021	2021-09-06	North America	USA	Laboratory Corporation of America	Centers for Disease Control and Prevention Division of Viral Diseases, Pathogen Discovery	Dakota Howard et al
EPI_ISL_4484586	USA/DC-CDC-LC0260409/2021	2021-09-06	North America	USA	Laboratory Corporation of America	Centers for Disease Control and Prevention Division of Viral Diseases, Pathogen Discovery	Dakota Howard et al
EPI_ISL_4485666	USA/DC-CDC-LC0260436/2021	2021-09-07	North America	USA	Laboratory Corporation of America	Centers for Disease Control and Prevention Division of Viral Diseases, Pathogen Discovery	Dakota Howard et al
EPI_ISL_4485663	USA/DC-CDC-LC0260447/2021	2021-09-07	North America	USA	Laboratory Corporation of America	Centers for Disease Control and Prevention Division of Viral Diseases, Pathogen Discovery	Dakota Howard et al
EPI_ISL_4485668	USA/DC-CDC-LC0260453/2021	2021-09-07	North America	USA	Laboratory Corporation of America	Centers for Disease Control and Prevention Division of Viral Diseases, Pathogen Discovery	Dakota Howard et al
EPI_ISL_4485638	USA/DC-CDC-LC0260476/2021	2021-09-07	North America	USA	Laboratory Corporation of America	Centers for Disease Control and Prevention Division of Viral Diseases, Pathogen Discovery	Dakota Howard et al
EPI_ISL_4485637	USA/DC-CDC-LC0260477/2021	2021-09-07	North America	USA	Laboratory Corporation of America	Centers for Disease Control and Prevention Division of Viral Diseases, Pathogen Discovery	Dakota Howard et al
EPI_ISL_4485868	USA/DC-CDC-LC0260546/2021	2021-09-07	North America	USA	Laboratory Corporation of America	Centers for Disease Control and Prevention Division of Viral Diseases, Pathogen Discovery	Dakota Howard et al
EPI_ISL_4488504	USA/DC-CDC-LC0260678/2021	2021-09-09	North America	USA	Laboratory Corporation of America	Centers for Disease Control and Prevention Division of Viral Diseases, Pathogen Discovery	Dakota Howard et al
EPI_ISL_4485664	USA/DC-CDC-LC0260726/2021	2021-09-07	North America	USA	Laboratory Corporation of America	Centers for Disease Control and Prevention Division of Viral Diseases, Pathogen Discovery	Dakota Howard et al
EPI_ISL_4489020	USA/DC-CDC-LC0260812/2021	2021-09-10	North America	USA	Laboratory Corporation of America	Centers for Disease Control and Prevention Division of Viral Diseases, Pathogen Discovery	Dakota Howard et al
EPI_ISL_4489128	USA/DC-CDC-LC0260832/2021	2021-09-10	North America	USA	Laboratory Corporation of America	Centers for Disease Control and Prevention Division of Viral Diseases, Pathogen Discovery	Dakota Howard et al
EPI_ISL_4489137	USA/DC-CDC-LC0260855/2021	2021-09-10	North America	USA	Laboratory Corporation of America	Centers for Disease Control and Prevention Division of Viral Diseases, Pathogen Discovery	Dakota Howard et al
EPI_ISL_4488122	USA/DC-CDC-LC0260875/2021	2021-09-09	North America	USA	Laboratory Corporation of America	Centers for Disease Control and Prevention Division of Viral Diseases, Pathogen Discovery	Dakota Howard et al
EPI_ISL_4488494	USA/DC-CDC-LC0260923/2021	2021-09-09	North America	USA	Laboratory Corporation of America	Centers for Disease Control and Prevention Division of Viral Diseases, Pathogen Discovery	Dakota Howard et al
EPI_ISL_4488968	USA/DC-CDC-LC0260942/2021	2021-09-10	North America	USA	Laboratory Corporation of America	Centers for Disease Control and Prevention Division of Viral Diseases, Pathogen Discovery	Dakota Howard et al
EPI_ISL_4489025	USA/DC-CDC-LC0261088/2021	2021-09-10	North America	USA	Laboratory Corporation of America	Centers for Disease Control and Prevention Division of Viral Diseases, Pathogen Discovery	Dakota Howard et al
EPI_ISL_4489033	USA/DC-CDC-LC0261089/2021	2021-09-10	North America	USA	Laboratory Corporation of America	Centers for Disease Control and Prevention Division of Viral Diseases, Pathogen Discovery	Dakota Howard et al
EPI_ISL_4488567	USA/DC-CDC-LC0261107/2021	2021-09-09	North America	USA	Laboratory Corporation of America	Centers for Disease Control and Prevention Division of Viral Diseases, Pathogen Discovery	Dakota Howard et al
EPI_ISL_4488457	USA/DC-CDC-LC0261115/2021	2021-09-09	North America	USA	Laboratory Corporation of America	Centers for Disease Control and Prevention Division of Viral Diseases, Pathogen Discovery	Dakota Howard et al
EPI_ISL_4488430	USA/DC-CDC-LC0261124/2021	2021-09-09	North America	USA	Laboratory Corporation of America	Centers for Disease Control and Prevention Division of Viral Diseases, Pathogen Discovery	Dakota Howard et al
EPI_ISL_4489027	USA/DC-CDC-LC0261136/2021	2021-09-10	North America	USA	Laboratory Corporation of America	Centers for Disease Control and Prevention Division of Viral Diseases, Pathogen Discovery	Dakota Howard et al
EPI_ISL_4489017	USA/DC-CDC-LC0261139/2021	2021-09-10	North America	USA	Laboratory Corporation of America	Centers for Disease Control and Prevention Division of Viral Diseases, Pathogen Discovery	Dakota Howard et al
EPI_ISL_4489018	USA/DC-CDC-LC0261140/2021	2021-09-10	North America	USA	Laboratory Corporation of America	Centers for Disease Control and Prevention Division of Viral Diseases, Pathogen Discovery	Dakota Howard et al
EPI_ISL_4489073	USA/DC-CDC-LC0261169/2021	2021-09-10	North America	USA	Laboratory Corporation of America	Centers for Disease Control and Prevention Division of Viral Diseases, Pathogen Discovery	Dakota Howard et al
EPI_ISL_4488495	USA/DC-CDC-LC0261200/2021	2021-09-09	North America	USA	Laboratory Corporation of America	Centers for Disease Control and Prevention Division of Viral Diseases, Pathogen Discovery	Dakota Howard et al
EPI_ISL_4489021	USA/DC-CDC-LC0261213/2021	2021-09-10	North America	USA	Laboratory Corporation of America	Centers for Disease Control and Prevention Division of Viral Diseases, Pathogen Discovery	Dakota Howard et al
EPI_ISL_4488964	USA/DC-CDC-LC0261220/2021	2021-09-10	North America	USA	Laboratory Corporation of America	Centers for Disease Control and Prevention Division of Viral Diseases, Pathogen Discovery	Dakota Howard et al
EPI_ISL_4488939	USA/DC-CDC-LC0261242/2021	2021-09-10	North America	USA	Laboratory Corporation of America	Centers for Disease Control and Prevention Division of Viral Diseases, Pathogen Discovery	Dakota Howard et al
EPI_ISL_4488957	USA/DC-CDC-LC0261405/2021	2021-09-10	North America	USA	Laboratory Corporation of America	Centers for Disease Control and Prevention Division of Viral Diseases, Pathogen Discovery	Dakota Howard et al
EPI_ISL_4488348	USA/DC-CDC-LC0261444/2021	2021-09-09	North America	USA	Laboratory Corporation of America	Centers for Disease Control and Prevention Division of Viral Diseases, Pathogen Discovery	Dakota Howard et al
EPI_ISL_4488895	USA/DC-CDC-LC0261491/2021	2021-09-10	North America	USA	Laboratory Corporation of America	Centers for Disease Control and Prevention Division of Viral Diseases, Pathogen Discovery	Dakota Howard et al
EPI_ISL_4488283	USA/DC-CDC-LC0261916/2021	2021-09-09	North America	USA	Laboratory Corporation of America	Centers for Disease Control and Prevention Division of Viral Diseases, Pathogen Discovery	Dakota Howard et al
EPI_ISL_4488118	USA/DC-CDC-LC0262130/2021	2021-09-09	North America	USA	Laboratory Corporation of America	Centers for Disease Control and Prevention Division of Viral Diseases, Pathogen Discovery	Dakota Howard et al
EPI_ISL_4488101	USA/DC-CDC-LC0262140/2021	2021-09-09	North America	USA	Laboratory Corporation of America	Centers for Disease Control and Prevention Division of Viral Diseases, Pathogen Discovery	Dakota Howard et al
EPI_ISL_4489210	USA/DC-CDC-LC0262159/2021	2021-09-11	North America	USA	Laboratory Corporation of America	Centers for Disease Control and Prevention Division of Viral Diseases, Pathogen Discovery	Dakota Howard et al
EPI_ISL_4488809	USA/DC-CDC-LC0262164/2021	2021-09-10	North America	USA	Laboratory Corporation of America	Centers for Disease Control and Prevention Division of Viral Diseases, Pathogen Discovery	Dakota Howard et al
EPI_ISL_4484940	USA/DC-CDC-LC0264204/2021	2021-09-07	North America	USA	Laboratory Corporation of America	Centers for Disease Control and Prevention Division of Viral Diseases, Pathogen Discovery	Dakota Howard et al
EPI_ISL_4484776	USA/DC-CDC-LC0264218/2021	2021-09-07	North America	USA	Laboratory Corporation of America	Centers for Disease Control and Prevention Division of Viral Diseases, Pathogen Discovery	Dakota Howard et al
EPI_ISL_4536947	USA/DC-CDC-LC0266798/2021	2021-09-07	North America	USA	Laboratory Corporation of America	Centers for Disease Control and Prevention Division of Viral Diseases, Pathogen Discovery	Dakota Howard et al
EPI_ISL_4537130	USA/DC-CDC-LC0266852/2021	2021-09-09	North America	USA	Laboratory Corporation of America	Centers for Disease Control and Prevention Division of Viral Diseases, Pathogen Discovery	Dakota Howard et al
EPI_ISL_4536952	USA/DC-CDC-LC0266903/2021	2021-09-07	North America	USA	Laboratory Corporation of America	Centers for Disease Control and Prevention Division of Viral Diseases, Pathogen Discovery	Dakota Howard et al
EPI_ISL_4536896	USA/DC-CDC-LC0266913/2021	2021-09-07	North America	USA	Laboratory Corporation of America	Centers for Disease Control and Prevention Division of Viral Diseases, Pathogen Discovery	Dakota Howard et al
EPI_ISL_4536950	USA/DC-CDC-LC0267169/2021	2021-09-07	North America	USA	Laboratory Corporation of America	Centers for Disease Control and Prevention Division of Viral Diseases, Pathogen Discovery	Dakota Howard et al
EPI_ISL_4536948	USA/DC-CDC-LC0267176/2021	2021-09-07	North America	USA	Laboratory Corporation of America	Centers for Disease Control and Prevention Division of Viral Diseases, Pathogen Discovery	Dakota Howard et al
EPI_ISL_4536949	USA/DC-CDC-LC0267253/2021	2021-09-07	North America	USA	Laboratory Corporation of America	Centers for Disease Control and Prevention Division of Viral Diseases, Pathogen Discovery	Dakota Howard et al
EPI_ISL_4536905	USA/DC-CDC-LC0267313/2021	2021-09-07	North America	USA	Laboratory Corporation of America	Centers for Disease Control and Prevention Division of Viral Diseases, Pathogen Discovery	Dakota Howard et al
EPI_ISL_4536903	USA/DC-CDC-LC0267317/2021	2021-09-07	North America	USA	Laboratory Corporation of America	Centers for Disease Control and Prevention Division of Viral Diseases, Pathogen Discovery	Dakota Howard et al
EPI_ISL_4536945	USA/DC-CDC-LC0267320/2021	2021-09-07	North America	USA	Laboratory Corporation of America	Centers for Disease Control and Prevention Division of Viral Diseases, Pathogen Discovery	Dakota Howard et al
EPI_ISL_4816526	USA/DC-CDC-LC0272793/2021	2021-09-13	North America	USA	Laboratory Corporation of America	Centers for Disease Control and Prevention Division of Viral Diseases, Pathogen Discovery	Dakota Howard et al
EPI_ISL_4815746	USA/DC-CDC-LC0272889/2021	2021-09-11	North America	USA	Laboratory Corporation of America	Centers for Disease Control and Prevention Division of Viral Diseases, Pathogen Discovery	Dakota Howard et al
EPI_ISL_4816511	USA/DC-CDC-LC0272893/2021	2021-09-13	North America	USA	Laboratory Corporation of America	Centers for Disease Control and Prevention Division of Viral Diseases, Pathogen Discovery	Dakota Howard et al
EPI_ISL_4816509	USA/DC-CDC-LC0272894/2021	2021-09-13	North America	USA	Laboratory Corporation of America	Centers for Disease Control and Prevention Division of Viral Diseases, Pathogen Discovery	Dakota Howard et al
EPI_ISL_4815961	USA/DC-CDC-LC0272911/2021	2021-09-12	North America	USA	Laboratory Corporation of America	Centers for Disease Control and Prevention Division of Viral Diseases, Pathogen Discovery	Dakota Howard et al
EPI_ISL_4816506	USA/DC-CDC-LC0272916/2021	2021-09-13	North America	USA	Laboratory Corporation of America	Centers for Disease Control and Prevention Division of Viral Diseases, Pathogen Discovery	Dakota Howard et al
EPI_ISL_4814148	USA/DC-CDC-LC0272928/2021	2021-09-09	North America	USA	Laboratory Corporation of America	Centers for Disease Control and Prevention Division of Viral Diseases, Pathogen Discovery	Dakota Howard et al
EPI_ISL_4816576	USA/DC-CDC-LC0272938/2021	2021-09-13	North America	USA	Laboratory Corporation of America	Centers for Disease Control and Prevention Division of Viral Diseases, Pathogen Discovery	Dakota Howard et al
EPI_ISL_4816577	USA/DC-CDC-LC0272945/2021	2021-09-13	North America	USA	Laboratory Corporation of America	Centers for Disease Control and Prevention Division of Viral Diseases, Pathogen Discovery	Dakota Howard et al
EPI_ISL_4816556	USA/DC-CDC-LC0272952/2021	2021-09-13	North America	USA	Laboratory Corporation of America	Centers for Disease Control and Prevention Division of Viral Diseases, Pathogen Discovery	Dakota Howard et al
EPI_ISL_4816504	USA/DC-CDC-LC0272957/2021	2021-09-13	North America	USA	Laboratory Corporation of America	Centers for Disease Control and Prevention Division of Viral Diseases, Pathogen Discovery	Dakota Howard et al
EPI_ISL_4816503	USA/DC-CDC-LC0272961/2021	2021-09-13	North America	USA	Laboratory Corporation of America	Centers for Disease Control and Prevention Division of Viral Diseases, Pathogen Discovery	Dakota Howard et al
EPI_ISL_4815964	USA/DC-CDC-LC0272964/2021	2021-09-12	North America	USA	Laboratory Corporation of America	Centers for Disease Control and Prevention Division of Viral Diseases, Pathogen Discovery	Dakota Howard et al
EPI_ISL_4815770	USA/DC-CDC-LC0272993/2021	2021-09-11	North America	USA	Laboratory Corporation of America	Centers for Disease Control and Prevention Division of Viral Diseases, Pathogen Discovery	Dakota Howard et al
EPI_ISL_4814661	USA/DC-CDC-LC0272995/2021	2021-09-09	North America	USA	Laboratory Corporation of America	Centers for Disease Control and Prevention Division of Viral Diseases, Pathogen Discovery	Dakota Howard et al
EPI_ISL_4814644	USA/DC-CDC-LC0272998/2021	2021-09-09	North America	USA	Laboratory Corporation of America	Centers for Disease Control and Prevention Division of Viral Diseases, Pathogen Discovery	Dakota Howard et al
EPI_ISL_4814663	USA/DC-CDC-LC0272999/2021	2021-09-09	North America	USA	Laboratory Corporation of America	Centers for Disease Control and Prevention Division of Viral Diseases, Pathogen Discovery	Dakota Howard et al
EPI_ISL_4815152	USA/DC-CDC-LC0273012/2021	2021-09-10	North America	USA	Laboratory Corporation of America	Centers for Disease Control and Prevention Division of Viral Diseases, Pathogen Discovery	Dakota Howard et al
EPI_ISL_4816525	USA/DC-CDC-LC0273029/2021	2021-09-13	North America	USA	Laboratory Corporation of America	Centers for Disease Control and Prevention Division of Viral Diseases, Pathogen Discovery	Dakota Howard et al
EPI_ISL_4816507	USA/DC-CDC-LC0273038/2021	2021-09-13	North America	USA	Laboratory Corporation of America	Centers for Disease Control and Prevention Division of Viral Diseases, Pathogen Discovery	Dakota Howard et al
EPI_ISL_4816575	USA/DC-CDC-LC0273041/2021	2021-09-13	North America	USA	Laboratory Corporation of America	Centers for Disease Control and Prevention Division of Viral Diseases, Pathogen Discovery	Dakota Howard et al
EPI_ISL_4816505	USA/DC-CDC-LC0273060/2021	2021-09-13	North America	USA	Laboratory Corporation of America	Centers for Disease Control and Prevention Division of Viral Diseases, Pathogen Discovery	Dakota Howard et al
EPI_ISL_4816512	USA/DC-CDC-LC0273066/2021	2021-09-13	North America	USA	Laboratory Corporation of America	Centers for Disease Control and Prevention Division of Viral Diseases, Pathogen Discovery	Dakota Howard et al
EPI_ISL_4815291	USA/DC-CDC-LC0273070/2021	2021-09-10	North America	USA	Laboratory Corporation of America	Centers for Disease Control and Prevention Division of Viral Diseases, Pathogen Discovery	Dakota Howard et al
EPI_ISL_4815805	USA/DC-CDC-LC0273153/2021	2021-09-11	North America	USA	Laboratory Corporation of America	Centers for Disease Control and Prevention Division of Viral Diseases, Pathogen Discovery	Dakota Howard et al
EPI_ISL_4814659	USA/DC-CDC-LC0273167/2021	2021-09-09	North America	USA	Laboratory Corporation of America	Centers for Disease Control and Prevention Division of Viral Diseases, Pathogen Discovery	Dakota Howard et al
EPI_ISL_4814650	USA/DC-CDC-LC0273168/2021	2021-09-09	North America	USA	Laboratory Corporation of America	Centers for Disease Control and Prevention Division of Viral Diseases, Pathogen Discovery	Dakota Howard et al
EPI_ISL_4814648	USA/DC-CDC-LC0273169/2021	2021-09-09	North America	USA	Laboratory Corporation of America	Centers for Disease Control and Prevention Division of Viral Diseases, Pathogen Discovery	Dakota Howard et al
EPI_ISL_4813588	USA/DC-CDC-LC0273186/2021	2021-09-08	North America	USA	Laboratory Corporation of America	Centers for Disease Control and Prevention Division of Viral Diseases, Pathogen Discovery	Dakota Howard et al
EPI_ISL_4815300	USA/DC-CDC-LC0273188/2021	2021-09-10	North America	USA	Laboratory Corporation of America	Centers for Disease Control and Prevention Division of Viral Diseases, Pathogen Discovery	Dakota Howard et al
EPI_ISL_4815292	USA/DC-CDC-LC0273191/2021	2021-09-10	North America	USA	Laboratory Corporation of America	Centers for Disease Control and Prevention Division of Viral Diseases, Pathogen Discovery	Dakota Howard et al
EPI_ISL_4815686	USA/DC-CDC-LC0273211/2021	2021-09-11	North America	USA	Laboratory Corporation of America	Centers for Disease Control and Prevention Division of Viral Diseases, Pathogen Discovery	Dakota Howard et al
EPI_ISL_4815251	USA/DC-CDC-LC0273222/2021	2021-09-10	North America	USA	Laboratory Corporation of America	Centers for Disease Control and Prevention Division of Viral Diseases, Pathogen Discovery	Dakota Howard et al
EPI_ISL_4815687	USA/DC-CDC-LC0273223/2021	2021-09-11	North America	USA	Laboratory Corporation of America	Centers for Disease Control and Prevention Division of Viral Diseases, Pathogen Discovery	Dakota Howard et al
EPI_ISL_4814672	USA/DC-CDC-LC0273226/2021	2021-09-09	North America	USA	Laboratory Corporation of America	Centers for Disease Control and Prevention Division of Viral Diseases, Pathogen Discovery	Dakota Howard et al
EPI_ISL_4815293	USA/DC-CDC-LC0273234/2021	2021-09-10	North America	USA	Laboratory Corporation of America	Centers for Disease Control and Prevention Division of Viral Diseases, Pathogen Discovery	Dakota Howard et al
EPI_ISL_4814645	USA/DC-CDC-LC0273243/2021	2021-09-09	North America	USA	Laboratory Corporation of America	Centers for Disease Control and Prevention Division of Viral Diseases, Pathogen Discovery	Dakota Howard et al
EPI_ISL_4815125	USA/DC-CDC-LC0273255/2021	2021-09-10	North America	USA	Laboratory Corporation of America	Centers for Disease Control and Prevention Division of Viral Diseases, Pathogen Discovery	Dakota Howard et al
EPI_ISL_4815261	USA/DC-CDC-LC0273259/2021	2021-09-10	North America	USA	Laboratory Corporation of America	Centers for Disease Control and Prevention Division of Viral Diseases, Pathogen Discovery	Dakota Howard et al
EPI_ISL_4814653	USA/DC-CDC-LC0273262/2021	2021-09-09	North America	USA	Laboratory Corporation of America	Centers for Disease Control and Prevention Division of Viral Diseases, Pathogen Discovery	Dakota Howard et al
EPI_ISL_4814665	USA/DC-CDC-LC0273269/2021	2021-09-09	North America	USA	Laboratory Corporation of America	Centers for Disease Control and Prevention Division of Viral Diseases, Pathogen Discovery	Dakota Howard et al
EPI_ISL_4814673	USA/DC-CDC-LC0273274/2021	2021-09-09	North America	USA	Laboratory Corporation of America	Centers for Disease Control and Prevention Division of Viral Diseases, Pathogen Discovery	Dakota Howard et al
EPI_ISL_4815215	USA/DC-CDC-LC0273289/2021	2021-09-10	North America	USA	Laboratory Corporation of America	Centers for Disease Control and Prevention Division of Viral Diseases, Pathogen Discovery	Dakota Howard et al
EPI_ISL_4815685	USA/DC-CDC-LC0273290/2021	2021-09-11	North America	USA	Laboratory Corporation of America	Centers for Disease Control and Prevention Division of Viral Diseases, Pathogen Discovery	Dakota Howard et al
EPI_ISL_4815771	USA/DC-CDC-LC0273291/2021	2021-09-11	North America	USA	Laboratory Corporation of America	Centers for Disease Control and Prevention Division of Viral Diseases, Pathogen Discovery	Dakota Howard et al
EPI_ISL_4814664	USA/DC-CDC-LC0273293/2021	2021-09-09	North America	USA	Laboratory Corporation of America	Centers for Disease Control and Prevention Division of Viral Diseases, Pathogen Discovery	Dakota Howard et al
EPI_ISL_4814655	USA/DC-CDC-LC0273294/2021	2021-09-09	North America	USA	Laboratory Corporation of America	Centers for Disease Control and Prevention Division of Viral Diseases, Pathogen Discovery	Dakota Howard et al
EPI_ISL_4814660	USA/DC-CDC-LC0273295/2021	2021-09-09	North America	USA	Laboratory Corporation of America	Centers for Disease Control and Prevention Division of Viral Diseases, Pathogen Discovery	Dakota Howard et al
EPI_ISL_4814657	USA/DC-CDC-LC0273296/2021	2021-09-09	North America	USA	Laboratory Corporation of America	Centers for Disease Control and Prevention Division of Viral Diseases, Pathogen Discovery	Dakota Howard et al
EPI_ISL_4811443	USA/DC-CDC-LC0273302/2021	2021-09-04	North America	USA	Laboratory Corporation of America	Centers for Disease Control and Prevention Division of Viral Diseases, Pathogen Discovery	Dakota Howard et al
EPI_ISL_4809186	USA/DC-CDC-LC0273304/2021	2021-08-31	North America	USA	Laboratory Corporation of America	Centers for Disease Control and Prevention Division of Viral Diseases, Pathogen Discovery	Dakota Howard et al
EPI_ISL_4815249	USA/DC-CDC-LC0273305/2021	2021-09-10	North America	USA	Laboratory Corporation of America	Centers for Disease Control and Prevention Division of Viral Diseases, Pathogen Discovery	Dakota Howard et al
EPI_ISL_4814649	USA/DC-CDC-LC0273316/2021	2021-09-09	North America	USA	Laboratory Corporation of America	Centers for Disease Control and Prevention Division of Viral Diseases, Pathogen Discovery	Dakota Howard et al
EPI_ISL_4814662	USA/DC-CDC-LC0273323/2021	2021-09-09	North America	USA	Laboratory Corporation of America	Centers for Disease Control and Prevention Division of Viral Diseases, Pathogen Discovery	Dakota Howard et al
EPI_ISL_4813587	USA/DC-CDC-LC0273334/2021	2021-09-08	North America	USA	Laboratory Corporation of America	Centers for Disease Control and Prevention Division of Viral Diseases, Pathogen Discovery	Dakota Howard et al
EPI_ISL_4814541	USA/DC-CDC-LC0273420/2021	2021-09-09	North America	USA	Laboratory Corporation of America	Centers for Disease Control and Prevention Division of Viral Diseases, Pathogen Discovery	Dakota Howard et al
EPI_ISL_4814671	USA/DC-CDC-LC0273428/2021	2021-09-09	North America	USA	Laboratory Corporation of America	Centers for Disease Control and Prevention Division of Viral Diseases, Pathogen Discovery	Dakota Howard et al
EPI_ISL_4814656	USA/DC-CDC-LC0273430/2021	2021-09-09	North America	USA	Laboratory Corporation of America	Centers for Disease Control and Prevention Division of Viral Diseases, Pathogen Discovery	Dakota Howard et al
EPI_ISL_4815295	USA/DC-CDC-LC0273435/2021	2021-09-10	North America	USA	Laboratory Corporation of America	Centers for Disease Control and Prevention Division of Viral Diseases, Pathogen Discovery	Dakota Howard et al
EPI_ISL_4815280	USA/DC-CDC-LC0273436/2021	2021-09-10	North America	USA	Laboratory Corporation of America	Centers for Disease Control and Prevention Division of Viral Diseases, Pathogen Discovery	Dakota Howard et al
EPI_ISL_4815294	USA/DC-CDC-LC0273437/2021	2021-09-10	North America	USA	Laboratory Corporation of America	Centers for Disease Control and Prevention Division of Viral Diseases, Pathogen Discovery	Dakota Howard et al
EPI_ISL_4815281	USA/DC-CDC-LC0273438/2021	2021-09-10	North America	USA	Laboratory Corporation of America	Centers for Disease Control and Prevention Division of Viral Diseases, Pathogen Discovery	Dakota Howard et al
EPI_ISL_4815826	USA/DC-CDC-LC0276521/2021	2021-09-11	North America	USA	Laboratory Corporation of America	Centers for Disease Control and Prevention Division of Viral Diseases, Pathogen Discovery	Dakota Howard et al
EPI_ISL_4815830	USA/DC-CDC-LC0276590/2021	2021-09-11	North America	USA	Laboratory Corporation of America	Centers for Disease Control and Prevention Division of Viral Diseases, Pathogen Discovery	Dakota Howard et al
EPI_ISL_4815407	USA/DC-CDC-LC0276715/2021	2021-09-10	North America	USA	Laboratory Corporation of America	Centers for Disease Control and Prevention Division of Viral Diseases, Pathogen Discovery	Dakota Howard et al
EPI_ISL_4818216	USA/DC-CDC-LC0276726/2021	2021-09-14	North America	USA	Laboratory Corporation of America	Centers for Disease Control and Prevention Division of Viral Diseases, Pathogen Discovery	Dakota Howard et al
EPI_ISL_4818195	USA/DC-CDC-LC0276729/2021	2021-09-14	North America	USA	Laboratory Corporation of America	Centers for Disease Control and Prevention Division of Viral Diseases, Pathogen Discovery	Dakota Howard et al
EPI_ISL_4815831	USA/DC-CDC-LC0276843/2021	2021-09-11	North America	USA	Laboratory Corporation of America	Centers for Disease Control and Prevention Division of Viral Diseases, Pathogen Discovery	Dakota Howard et al
EPI_ISL_4816388	USA/DC-CDC-LC0276974/2021	2021-09-13	North America	USA	Laboratory Corporation of America	Centers for Disease Control and Prevention Division of Viral Diseases, Pathogen Discovery	Dakota Howard et al
EPI_ISL_4816332	USA/DC-CDC-LC0276987/2021	2021-09-13	North America	USA	Laboratory Corporation of America	Centers for Disease Control and Prevention Division of Viral Diseases, Pathogen Discovery	Dakota Howard et al
EPI_ISL_4816347	USA/DC-CDC-LC0277017/2021	2021-09-13	North America	USA	Laboratory Corporation of America	Centers for Disease Control and Prevention Division of Viral Diseases, Pathogen Discovery	Dakota Howard et al
EPI_ISL_4816392	USA/DC-CDC-LC0277018/2021	2021-09-13	North America	USA	Laboratory Corporation of America	Centers for Disease Control and Prevention Division of Viral Diseases, Pathogen Discovery	Dakota Howard et al
EPI_ISL_4818194	USA/DC-CDC-LC0277062/2021	2021-09-14	North America	USA	Laboratory Corporation of America	Centers for Disease Control and Prevention Division of Viral Diseases, Pathogen Discovery	Dakota Howard et al
EPI_ISL_4818235	USA/DC-CDC-LC0277063/2021	2021-09-14	North America	USA	Laboratory Corporation of America	Centers for Disease Control and Prevention Division of Viral Diseases, Pathogen Discovery	Dakota Howard et al
EPI_ISL_4816440	USA/DC-CDC-LC0277069/2021	2021-09-13	North America	USA	Laboratory Corporation of America	Centers for Disease Control and Prevention Division of Viral Diseases, Pathogen Discovery	Dakota Howard et al
EPI_ISL_4816383	USA/DC-CDC-LC0277070/2021	2021-09-13	North America	USA	Laboratory Corporation of America	Centers for Disease Control and Prevention Division of Viral Diseases, Pathogen Discovery	Dakota Howard et al
EPI_ISL_4818239	USA/DC-CDC-LC0277071/2021	2021-09-14	North America	USA	Laboratory Corporation of America	Centers for Disease Control and Prevention Division of Viral Diseases, Pathogen Discovery	Dakota Howard et al
EPI_ISL_4818236	USA/DC-CDC-LC0277073/2021	2021-09-14	North America	USA	Laboratory Corporation of America	Centers for Disease Control and Prevention Division of Viral Diseases, Pathogen Discovery	Dakota Howard et al
EPI_ISL_4816382	USA/DC-CDC-LC0277077/2021	2021-09-13	North America	USA	Laboratory Corporation of America	Centers for Disease Control and Prevention Division of Viral Diseases, Pathogen Discovery	Dakota Howard et al
EPI_ISL_4818196	USA/DC-CDC-LC0277113/2021	2021-09-14	North America	USA	Laboratory Corporation of America	Centers for Disease Control and Prevention Division of Viral Diseases, Pathogen Discovery	Dakota Howard et al
EPI_ISL_4819597	USA/DC-CDC-LC0278215/2021	2021-09-16	North America	USA	Laboratory Corporation of America	Centers for Disease Control and Prevention Division of Viral Diseases, Pathogen Discovery	Dakota Howard et al
EPI_ISL_4818686	USA/DC-CDC-LC0278290/2021	2021-09-14	North America	USA	Laboratory Corporation of America	Centers for Disease Control and Prevention Division of Viral Diseases, Pathogen Discovery	Dakota Howard et al
EPI_ISL_4819564	USA/DC-CDC-LC0278430/2021	2021-09-15	North America	USA	Laboratory Corporation of America	Centers for Disease Control and Prevention Division of Viral Diseases, Pathogen Discovery	Dakota Howard et al
EPI_ISL_4818741	USA/DC-CDC-LC0278453/2021	2021-09-14	North America	USA	Laboratory Corporation of America	Centers for Disease Control and Prevention Division of Viral Diseases, Pathogen Discovery	Dakota Howard et al
EPI_ISL_4818679	USA/DC-CDC-LC0278454/2021	2021-09-14	North America	USA	Laboratory Corporation of America	Centers for Disease Control and Prevention Division of Viral Diseases, Pathogen Discovery	Dakota Howard et al
EPI_ISL_4819208	USA/DC-CDC-LC0278533/2021	2021-09-15	North America	USA	Laboratory Corporation of America	Centers for Disease Control and Prevention Division of Viral Diseases, Pathogen Discovery	Dakota Howard et al
EPI_ISL_4818645	USA/DC-CDC-LC0278544/2021	2021-09-14	North America	USA	Laboratory Corporation of America	Centers for Disease Control and Prevention Division of Viral Diseases, Pathogen Discovery	Dakota Howard et al
EPI_ISL_4818647	USA/DC-CDC-LC0278547/2021	2021-09-14	North America	USA	Laboratory Corporation of America	Centers for Disease Control and Prevention Division of Viral Diseases, Pathogen Discovery	Dakota Howard et al
EPI_ISL_4819565	USA/DC-CDC-LC0278550/2021	2021-09-15	North America	USA	Laboratory Corporation of America	Centers for Disease Control and Prevention Division of Viral Diseases, Pathogen Discovery	Dakota Howard et al
EPI_ISL_4818644	USA/DC-CDC-LC0278697/2021	2021-09-14	North America	USA	Laboratory Corporation of America	Centers for Disease Control and Prevention Division of Viral Diseases, Pathogen Discovery	Dakota Howard et al
EPI_ISL_4819207	USA/DC-CDC-LC0278698/2021	2021-09-15	North America	USA	Laboratory Corporation of America	Centers for Disease Control and Prevention Division of Viral Diseases, Pathogen Discovery	Dakota Howard et al
EPI_ISL_4818646	USA/DC-CDC-LC0278699/2021	2021-09-14	North America	USA	Laboratory Corporation of America	Centers for Disease Control and Prevention Division of Viral Diseases, Pathogen Discovery	Dakota Howard et al
EPI_ISL_4818643	USA/DC-CDC-LC0278700/2021	2021-09-14	North America	USA	Laboratory Corporation of America	Centers for Disease Control and Prevention Division of Viral Diseases, Pathogen Discovery	Dakota Howard et al
EPI_ISL_4818705	USA/DC-CDC-LC0278703/2021	2021-09-14	North America	USA	Laboratory Corporation of America	Centers for Disease Control and Prevention Division of Viral Diseases, Pathogen Discovery	Dakota Howard et al
EPI_ISL_4818755	USA/DC-CDC-LC0278704/2021	2021-09-14	North America	USA	Laboratory Corporation of America	Centers for Disease Control and Prevention Division of Viral Diseases, Pathogen Discovery	Dakota Howard et al
EPI_ISL_4819522	USA/DC-CDC-LC0278705/2021	2021-09-15	North America	USA	Laboratory Corporation of America	Centers for Disease Control and Prevention Division of Viral Diseases, Pathogen Discovery	Dakota Howard et al
EPI_ISL_4818746	USA/DC-CDC-LC0278720/2021	2021-09-14	North America	USA	Laboratory Corporation of America	Centers for Disease Control and Prevention Division of Viral Diseases, Pathogen Discovery	Dakota Howard et al
EPI_ISL_1291566	USA/DC-CDC-QDX22122558/2021	2021-02-17	North America	USA	Quest Diagnostics Incorporated	Centers for Disease Control and Prevention Division of Viral Diseases, Pathogen Discovery	Peter W. Cook et al
EPI_ISL_2090567	USA/DC-CDC-QDX24325885/2021	2021-04-28	North America	USA	Quest Diagnostics Incorporated	Centers for Disease Control and Prevention Division of Viral Diseases, Pathogen Discovery	Dakota Howard et al
EPI_ISL_4019450	USA/DC-CDC-QDX27908969/2021	2021-08-17	North America	USA	Quest Diagnostics Incorporated	Centers for Disease Control and Prevention Division of Viral Diseases, Pathogen Discovery	Dakota Howard et al
EPI_ISL_4019260	USA/DC-CDC-QDX27908970/2021	2021-08-17	North America	USA	Quest Diagnostics Incorporated	Centers for Disease Control and Prevention Division of Viral Diseases, Pathogen Discovery	Dakota Howard et al
EPI_ISL_4464081	USA/DC-CDC-QDX28359767/2021	2021-08-30	North America	USA	Quest Diagnostics Incorporated	Centers for Disease Control and Prevention Division of Viral Diseases, Pathogen Discovery	Dakota Howard et al
EPI_ISL_4466634	USA/DC-CDC-QDX28468091/2021	2021-09-03	North America	USA	Quest Diagnostics Incorporated	Centers for Disease Control and Prevention Division of Viral Diseases, Pathogen Discovery	Dakota Howard et al
EPI_ISL_4458567	USA/DC-CDC-QDX28549490/2021	2021-09-07	North America	USA	Quest Diagnostics Incorporated	Centers for Disease Control and Prevention Division of Viral Diseases, Pathogen Discovery	Dakota Howard et al
EPI_ISL_4459002	USA/DC-CDC-QDX28549494/2021	2021-09-07	North America	USA	Quest Diagnostics Incorporated	Centers for Disease Control and Prevention Division of Viral Diseases, Pathogen Discovery	Dakota Howard et al
EPI_ISL_967509	USA/DC-CDC-STM-000003688/2021	2021-01-18	North America	USA	Helix/Illumina	Respiratory Viruses Branch, Division of Viral Diseases, Centers for Disease Control and Prevention	Peter W. Cook et al
EPI_ISL_1268522	USA/DC-CDC-STM-000018453/2021	2021-02-19	North America	USA	Helix/Illumina	Centers for Disease Control and Prevention Division of Viral Diseases, Pathogen Discovery	Peter W. Cook et al
EPI_ISL_1575559	USA/DC-CDC-STM-000042779/2021	2021-03-22	North America	USA	Helix/Illumina	Centers for Disease Control and Prevention Division of Viral Diseases, Pathogen Discovery	Dakota Howard et al
EPI_ISL_1575596	USA/DC-CDC-STM-000042803/2021	2021-03-22	North America	USA	Helix/Illumina	Centers for Disease Control and Prevention Division of Viral Diseases, Pathogen Discovery	Dakota Howard et al
EPI_ISL_1797237	USA/DC-CDC-STM-000052155/2021	2021-04-08	North America	USA	Helix/Illumina	Centers for Disease Control and Prevention Division of Viral Diseases, Pathogen Discovery	Dakota Howard et al
EPI_ISL_1923734	USA/DC-CDC-STM-000057483/2021	2021-04-16	North America	USA	Helix/Illumina	Centers for Disease Control and Prevention Division of Viral Diseases, Pathogen Discovery	Dakota Howard et al
EPI_ISL_850940	USA/DC-CDC-STM-A033/2021	2021-01-02	North America	USA	Helix / Illumina	Genomics and Discovery, Respiratory Viruses Branch, Division of Viral Diseases, Centers for Disease Control and Prevention	Peter W. Cook et al
EPI_ISL_804849	USA/DC-DFS-PHL-0005/2020	2020-03-08	North America	USA	DC Public Health Lab/ Dept. of Forensic Sciences	DC Public Health Lab/ Dept. of Forensic Sciences	Scott Nguyen et al
EPI_ISL_1168442	USA/DC-DFS-PHL-0007/2020	2020-03-09	North America	USA	DC Public Health Lab/ Dept. of Forensic Sciences	DC Public Health Lab/ Dept. of Forensic Sciences	Scott Nguyen et al
EPI_ISL_804896	USA/DC-DFS-PHL-0008/2020	2020-03-09	North America	USA	DC Public Health Lab/ Dept. of Forensic Sciences	DC Public Health Lab/ Dept. of Forensic Sciences	Scott Nguyen et al
EPI_ISL_804897	USA/DC-DFS-PHL-0009/2020	2020-03-12	North America	USA	DC Public Health Lab/ Dept. of Forensic Sciences	DC Public Health Lab/ Dept. of Forensic Sciences	Scott Nguyen et al
EPI_ISL_804898	USA/DC-DFS-PHL-0011/2020	2020-03-16	North America	USA	DC Public Health Lab/ Dept. of Forensic Sciences	DC Public Health Lab/ Dept. of Forensic Sciences	Scott Nguyen et al
EPI_ISL_804899	USA/DC-DFS-PHL-0012/2020	2020-03-17	North America	USA	DC Public Health Lab/ Dept. of Forensic Sciences	DC Public Health Lab/ Dept. of Forensic Sciences	Scott Nguyen et al
EPI_ISL_804851	USA/DC-DFS-PHL-0019/2020	2020-03-15	North America	USA	DC Public Health Lab/ Dept. of Forensic Sciences	DC Public Health Lab/ Dept. of Forensic Sciences	Scott Nguyen et al
EPI_ISL_804894	USA/DC-DFS-PHL-0023/2020	2020-03-20	North America	USA	DC Public Health Lab/ Dept. of Forensic Sciences	DC Public Health Lab/ Dept. of Forensic Sciences	Scott Nguyen et al
EPI_ISL_804903	USA/DC-DFS-PHL-0029/2020	2020-03-21	North America	USA	DC Public Health Lab/ Dept. of Forensic Sciences	DC Public Health Lab/ Dept. of Forensic Sciences	Scott Nguyen et al
EPI_ISL_804904	USA/DC-DFS-PHL-0030/2020	2020-03-21	North America	USA	DC Public Health Lab/ Dept. of Forensic Sciences	DC Public Health Lab/ Dept. of Forensic Sciences	Scott Nguyen et al
EPI_ISL_804905	USA/DC-DFS-PHL-0031/2020	2020-03-21	North America	USA	DC Public Health Lab/ Dept. of Forensic Sciences	DC Public Health Lab/ Dept. of Forensic Sciences	Scott Nguyen et al
EPI_ISL_804906	USA/DC-DFS-PHL-0032/2020	2020-03-21	North America	USA	DC Public Health Lab/ Dept. of Forensic Sciences	DC Public Health Lab/ Dept. of Forensic Sciences	Scott Nguyen et al
EPI_ISL_804907	USA/DC-DFS-PHL-0034/2020	2020-03-21	North America	USA	DC Public Health Lab/ Dept. of Forensic Sciences	DC Public Health Lab/ Dept. of Forensic Sciences	Scott Nguyen et al
EPI_ISL_804909	USA/DC-DFS-PHL-0036/2020	2020-03-22	North America	USA	DC Public Health Lab/ Dept. of Forensic Sciences	DC Public Health Lab/ Dept. of Forensic Sciences	Scott Nguyen et al
EPI_ISL_804910	USA/DC-DFS-PHL-0037/2020	2020-03-22	North America	USA	DC Public Health Lab/ Dept. of Forensic Sciences	DC Public Health Lab/ Dept. of Forensic Sciences	Scott Nguyen et al
EPI_ISL_1168443	USA/DC-DFS-PHL-0038/2020	2020-03-23	North America	USA	DC Public Health Lab/ Dept. of Forensic Sciences	DC Public Health Lab/ Dept. of Forensic Sciences	Scott Nguyen et al
EPI_ISL_804912	USA/DC-DFS-PHL-0041/2020	2020-03-25	North America	USA	DC Public Health Lab/ Dept. of Forensic Sciences	DC Public Health Lab/ Dept. of Forensic Sciences	Scott Nguyen et al
EPI_ISL_804913	USA/DC-DFS-PHL-0042/2020	2020-03-25	North America	USA	DC Public Health Lab/ Dept. of Forensic Sciences	DC Public Health Lab/ Dept. of Forensic Sciences	Scott Nguyen et al
EPI_ISL_804914	USA/DC-DFS-PHL-0043/2020	2020-03-25	North America	USA	DC Public Health Lab/ Dept. of Forensic Sciences	DC Public Health Lab/ Dept. of Forensic Sciences	Scott Nguyen et al
EPI_ISL_804915	USA/DC-DFS-PHL-0044/2020	2020-03-25	North America	USA	DC Public Health Lab/ Dept. of Forensic Sciences	DC Public Health Lab/ Dept. of Forensic Sciences	Scott Nguyen et al
EPI_ISL_804916	USA/DC-DFS-PHL-0045/2020	2020-03-25	North America	USA	DC Public Health Lab/ Dept. of Forensic Sciences	DC Public Health Lab/ Dept. of Forensic Sciences	Scott Nguyen et al
EPI_ISL_804917	USA/DC-DFS-PHL-0048/2020	2020-03-26	North America	USA	DC Public Health Lab/ Dept. of Forensic Sciences	DC Public Health Lab/ Dept. of Forensic Sciences	Scott Nguyen et al
EPI_ISL_804845	USA/DC-DFS-PHL-0054/2020	2020-03-26	North America	USA	DC Public Health Lab/ Dept. of Forensic Sciences	DC Public Health Lab/ Dept. of Forensic Sciences	Scott Nguyen et al
EPI_ISL_804846	USA/DC-DFS-PHL-0056/2020	2020-03-26	North America	USA	DC Public Health Lab/ Dept. of Forensic Sciences	DC Public Health Lab/ Dept. of Forensic Sciences	Scott Nguyen et al
EPI_ISL_804853	USA/DC-DFS-PHL-0057/2020	2020-03-26	North America	USA	DC Public Health Lab/ Dept. of Forensic Sciences	DC Public Health Lab/ Dept. of Forensic Sciences	Scott Nguyen et al
EPI_ISL_804918	USA/DC-DFS-PHL-0058/2020	2020-03-26	North America	USA	DC Public Health Lab/ Dept. of Forensic Sciences	DC Public Health Lab/ Dept. of Forensic Sciences	Scott Nguyen et al
EPI_ISL_804919	USA/DC-DFS-PHL-0064/2020	2020-03-29	North America	USA	DC Public Health Lab/ Dept. of Forensic Sciences	DC Public Health Lab/ Dept. of Forensic Sciences	Scott Nguyen et al
EPI_ISL_804920	USA/DC-DFS-PHL-0065/2020	2020-03-29	North America	USA	DC Public Health Lab/ Dept. of Forensic Sciences	DC Public Health Lab/ Dept. of Forensic Sciences	Scott Nguyen et al
EPI_ISL_804921	USA/DC-DFS-PHL-0067/2020	2020-03-30	North America	USA	DC Public Health Lab/ Dept. of Forensic Sciences	DC Public Health Lab/ Dept. of Forensic Sciences	Scott Nguyen et al
EPI_ISL_804854	USA/DC-DFS-PHL-0068/2020	2020-03-29	North America	USA	DC Public Health Lab/ Dept. of Forensic Sciences	DC Public Health Lab/ Dept. of Forensic Sciences	Scott Nguyen et al
EPI_ISL_804922	USA/DC-DFS-PHL-0069/2020	2020-03-30	North America	USA	DC Public Health Lab/ Dept. of Forensic Sciences	DC Public Health Lab/ Dept. of Forensic Sciences	Scott Nguyen et al
EPI_ISL_804923	USA/DC-DFS-PHL-0071/2020	2020-05-12	North America	USA	DC Public Health Lab/ Dept. of Forensic Sciences	DC Public Health Lab/ Dept. of Forensic Sciences	Scott Nguyen et al
EPI_ISL_804925	USA/DC-DFS-PHL-0085/2020	2020-07-13	North America	USA	DC Public Health Lab/ Dept. of Forensic Sciences	DC Public Health Lab/ Dept. of Forensic Sciences	Scott Nguyen et al
EPI_ISL_804927	USA/DC-DFS-PHL-0087/2020	2020-07-17	North America	USA	DC Public Health Lab/ Dept. of Forensic Sciences	DC Public Health Lab/ Dept. of Forensic Sciences	Scott Nguyen et al
EPI_ISL_804928	USA/DC-DFS-PHL-0088/2020	2020-07-17	North America	USA	DC Public Health Lab/ Dept. of Forensic Sciences	DC Public Health Lab/ Dept. of Forensic Sciences	Scott Nguyen et al
EPI_ISL_804930	USA/DC-DFS-PHL-0090/2020	2020-07-21	North America	USA	DC Public Health Lab/ Dept. of Forensic Sciences	DC Public Health Lab/ Dept. of Forensic Sciences	Scott Nguyen et al
EPI_ISL_804931	USA/DC-DFS-PHL-0091/2020	2020-07-21	North America	USA	DC Public Health Lab/ Dept. of Forensic Sciences	DC Public Health Lab/ Dept. of Forensic Sciences	Scott Nguyen et al
EPI_ISL_804932	USA/DC-DFS-PHL-0092/2020	2020-07-21	North America	USA	DC Public Health Lab/ Dept. of Forensic Sciences	DC Public Health Lab/ Dept. of Forensic Sciences	Scott Nguyen et al
EPI_ISL_804934	USA/DC-DFS-PHL-0094/2020	2020-12-09	North America	USA	DC Public Health Lab/ Dept. of Forensic Sciences	DC Public Health Lab/ Dept. of Forensic Sciences	Scott Nguyen et al
EPI_ISL_804935	USA/DC-DFS-PHL-0095/2020	2020-12-14	North America	USA	DC Public Health Lab/ Dept. of Forensic Sciences	DC Public Health Lab/ Dept. of Forensic Sciences	Scott Nguyen et al
EPI_ISL_804936	USA/DC-DFS-PHL-0098/2020	2020-12-14	North America	USA	DC Public Health Lab/ Dept. of Forensic Sciences	DC Public Health Lab/ Dept. of Forensic Sciences	Scott Nguyen et al
EPI_ISL_804937	USA/DC-DFS-PHL-0099/2020	2020-12-14	North America	USA	DC Public Health Lab/ Dept. of Forensic Sciences	DC Public Health Lab/ Dept. of Forensic Sciences	Scott Nguyen et al
EPI_ISL_3482011	USA/DC-DFS-PHL-01003/2021	2021-03-27	North America	USA	DC Public Health Lab/ Dept. of Forensic Sciences	DC Public Health Lab/ Dept. of Forensic Sciences	Janis Doss et al
EPI_ISL_804938	USA/DC-DFS-PHL-0101/2020	2020-12-14	North America	USA	DC Public Health Lab/ Dept. of Forensic Sciences	DC Public Health Lab/ Dept. of Forensic Sciences	Scott Nguyen et al
EPI_ISL_3482024	USA/DC-DFS-PHL-01011/2020	2020-04-20	North America	USA	DC Public Health Lab/ Dept. of Forensic Sciences	DC Public Health Lab/ Dept. of Forensic Sciences	Janis Doss et al
EPI_ISL_3482025	USA/DC-DFS-PHL-01012/2020	2020-04-29	North America	USA	DC Public Health Lab/ Dept. of Forensic Sciences	DC Public Health Lab/ Dept. of Forensic Sciences	Janis Doss et al
EPI_ISL_804939	USA/DC-DFS-PHL-0102/2020	2020-12-14	North America	USA	DC Public Health Lab/ Dept. of Forensic Sciences	DC Public Health Lab/ Dept. of Forensic Sciences	Scott Nguyen et al
EPI_ISL_804940	USA/DC-DFS-PHL-0103/2020	2020-12-14	North America	USA	DC Public Health Lab/ Dept. of Forensic Sciences	DC Public Health Lab/ Dept. of Forensic Sciences	Scott Nguyen et al
EPI_ISL_804895	USA/DC-DFS-PHL-0105/2020	2020-12-18	North America	USA	DC Public Health Lab/ Dept. of Forensic Sciences	DC Public Health Lab/ Dept. of Forensic Sciences	Scott Nguyen et al
EPI_ISL_3668812	USA/DC-DFS-PHL-01067/2021	2021-07-24	North America	USA	DC Public Health Lab/ Dept. of Forensic Sciences	DC Public Health Lab/ Dept. of Forensic Sciences	Janis Doss et al
EPI_ISL_804941	USA/DC-DFS-PHL-0107/2020	2020-12-25	North America	USA	DC Public Health Lab/ Dept. of Forensic Sciences	DC Public Health Lab/ Dept. of Forensic Sciences	Scott Nguyen et al
EPI_ISL_804855	USA/DC-DFS-PHL-0108/2020	2020-11-25	North America	USA	DC Public Health Lab/ Dept. of Forensic Sciences	DC Public Health Lab/ Dept. of Forensic Sciences	Scott Nguyen et al
EPI_ISL_804847	USA/DC-DFS-PHL-0110/2020	2020-12-14	North America	USA	DC Public Health Lab/ Dept. of Forensic Sciences	DC Public Health Lab/ Dept. of Forensic Sciences	Scott Nguyen et al
EPI_ISL_1168449	USA/DC-DFS-PHL-0111/2020	2020-12-16	North America	USA	DC Public Health Lab/ Dept. of Forensic Sciences	DC Public Health Lab/ Dept. of Forensic Sciences	Scott Nguyen et al
EPI_ISL_3758241	USA/DC-DFS-PHL-01114/2021	2021-08-12	North America	USA	DC Public Health Lab/ Dept. of Forensic Sciences	DC Public Health Lab/ Dept. of Forensic Sciences	Janis Doss et al
EPI_ISL_804856	USA/DC-DFS-PHL-0115/2020	2020-12-18	North America	USA	DC Public Health Lab/ Dept. of Forensic Sciences	DC Public Health Lab/ Dept. of Forensic Sciences	Scott Nguyen et al
EPI_ISL_804857	USA/DC-DFS-PHL-0116/2020	2020-12-18	North America	USA	DC Public Health Lab/ Dept. of Forensic Sciences	DC Public Health Lab/ Dept. of Forensic Sciences	Scott Nguyen et al
EPI_ISL_3758287	USA/DC-DFS-PHL-01160/2021	2021-08-10	North America	USA	DC Public Health Lab/ Dept. of Forensic Sciences	DC Public Health Lab/ Dept. of Forensic Sciences	Janis Doss et al
EPI_ISL_804944	USA/DC-DFS-PHL-0118/2020	2020-12-18	North America	USA	DC Public Health Lab/ Dept. of Forensic Sciences	DC Public Health Lab/ Dept. of Forensic Sciences	Scott Nguyen et al
EPI_ISL_913740	USA/DC-DFS-PHL-0121/2020	2020-12-26	North America	USA	DC Public Health Lab/ Dept. of Forensic Sciences	DC Public Health Lab/ Dept. of Forensic Sciences	Scott Nguyen et al
EPI_ISL_913741	USA/DC-DFS-PHL-0122/2020	2020-12-26	North America	USA	DC Public Health Lab/ Dept. of Forensic Sciences	DC Public Health Lab/ Dept. of Forensic Sciences	Scott Nguyen et al
EPI_ISL_3899289	USA/DC-DFS-PHL-01249/2021	2021-07-28	North America	USA	DC Public Health Lab/ Dept. of Forensic Sciences	DC Public Health Lab/ Dept. of Forensic Sciences	Janis Doss et al
EPI_ISL_913744	USA/DC-DFS-PHL-0125/2020	2020-12-26	North America	USA	DC Public Health Lab/ Dept. of Forensic Sciences	DC Public Health Lab/ Dept. of Forensic Sciences	Scott Nguyen et al
EPI_ISL_913745	USA/DC-DFS-PHL-0126/2020	2020-12-26	North America	USA	DC Public Health Lab/ Dept. of Forensic Sciences	DC Public Health Lab/ Dept. of Forensic Sciences	Scott Nguyen et al
EPI_ISL_3920465	USA/DC-DFS-PHL-01267/2021	2021-08-01	North America	USA	DC Public Health Lab/ Dept. of Forensic Sciences	DC Public Health Lab/ Dept. of Forensic Sciences	Janis Doss et al
EPI_ISL_913746	USA/DC-DFS-PHL-0127/2021	2021-01-09	North America	USA	DC Public Health Lab/ Dept. of Forensic Sciences	DC Public Health Lab/ Dept. of Forensic Sciences	Scott Nguyen et al
EPI_ISL_913747	USA/DC-DFS-PHL-0128/2021	2021-01-09	North America	USA	DC Public Health Lab/ Dept. of Forensic Sciences	DC Public Health Lab/ Dept. of Forensic Sciences	Scott Nguyen et al
EPI_ISL_3920469	USA/DC-DFS-PHL-01280/2021	2021-08-15	North America	USA	DC Public Health Lab/ Dept. of Forensic Sciences	DC Public Health Lab/ Dept. of Forensic Sciences	Janis Doss et al
EPI_ISL_1121222	USA/DC-DFS-PHL-0129/2021	2021-01-26	North America	USA	DC Public Health Lab/ Dept. of Forensic Sciences	DC Public Health Lab/ Dept. of Forensic Sciences	Scott Nguyen et al
EPI_ISL_3920461	USA/DC-DFS-PHL-01291/2021	2021-08-16	North America	USA	DC Public Health Lab/ Dept. of Forensic Sciences	DC Public Health Lab/ Dept. of Forensic Sciences	Janis Doss et al
EPI_ISL_1121223	USA/DC-DFS-PHL-0130/2021	2021-01-27	North America	USA	DC Public Health Lab/ Dept. of Forensic Sciences	DC Public Health Lab/ Dept. of Forensic Sciences	Scott Nguyen et al
EPI_ISL_1121224	USA/DC-DFS-PHL-0131/2021	2021-01-27	North America	USA	DC Public Health Lab/ Dept. of Forensic Sciences	DC Public Health Lab/ Dept. of Forensic Sciences	Scott Nguyen et al
EPI_ISL_1121225	USA/DC-DFS-PHL-0132/2021	2021-01-27	North America	USA	DC Public Health Lab/ Dept. of Forensic Sciences	DC Public Health Lab/ Dept. of Forensic Sciences	Scott Nguyen et al
EPI_ISL_1121226	USA/DC-DFS-PHL-0133/2021	2021-01-27	North America	USA	DC Public Health Lab/ Dept. of Forensic Sciences	DC Public Health Lab/ Dept. of Forensic Sciences	Scott Nguyen et al
EPI_ISL_1121227	USA/DC-DFS-PHL-0134/2021	2021-01-27	North America	USA	DC Public Health Lab/ Dept. of Forensic Sciences	DC Public Health Lab/ Dept. of Forensic Sciences	Scott Nguyen et al
EPI_ISL_1121228	USA/DC-DFS-PHL-0135/2021	2021-01-27	North America	USA	DC Public Health Lab/ Dept. of Forensic Sciences	DC Public Health Lab/ Dept. of Forensic Sciences	Scott Nguyen et al
EPI_ISL_4197377	USA/DC-DFS-PHL-01352/2021	2021-08-21	North America	USA	DC Public Health Lab/ Dept. of Forensic Sciences	DC Public Health Lab/ Dept. of Forensic Sciences	Janis Doss et al
EPI_ISL_4197378	USA/DC-DFS-PHL-01353/2021	2021-07-29	North America	USA	DC Public Health Lab/ Dept. of Forensic Sciences	DC Public Health Lab/ Dept. of Forensic Sciences	Janis Doss et al
EPI_ISL_1121281	USA/DC-DFS-PHL-0136/2021	2021-02-03	North America	USA	DC Public Health Lab/ Dept. of Forensic Sciences	DC Public Health Lab/ Dept. of Forensic Sciences	Scott Nguyen et al
EPI_ISL_1121282	USA/DC-DFS-PHL-0137/2021	2021-02-03	North America	USA	DC Public Health Lab/ Dept. of Forensic Sciences	DC Public Health Lab/ Dept. of Forensic Sciences	Scott Nguyen et al
EPI_ISL_1121283	USA/DC-DFS-PHL-0138/2021	2021-02-03	North America	USA	DC Public Health Lab/ Dept. of Forensic Sciences	DC Public Health Lab/ Dept. of Forensic Sciences	Scott Nguyen et al
EPI_ISL_4492558	USA/DC-DFS-PHL-01386/2021	2021-08-04	North America	USA	DC Public Health Lab/ Dept. of Forensic Sciences	DC Public Health Lab/ Dept. of Forensic Sciences	Janis Doss et al
EPI_ISL_4492561	USA/DC-DFS-PHL-01389/2021	2021-07-31	North America	USA	DC Public Health Lab/ Dept. of Forensic Sciences	DC Public Health Lab/ Dept. of Forensic Sciences	Janis Doss et al
EPI_ISL_1121284	USA/DC-DFS-PHL-0139/2021	2021-02-03	North America	USA	DC Public Health Lab/ Dept. of Forensic Sciences	DC Public Health Lab/ Dept. of Forensic Sciences	Scott Nguyen et al
EPI_ISL_4492563	USA/DC-DFS-PHL-01393/2021	2021-07-31	North America	USA	DC Public Health Lab/ Dept. of Forensic Sciences	DC Public Health Lab/ Dept. of Forensic Sciences	Janis Doss et al
EPI_ISL_4492566	USA/DC-DFS-PHL-01396/2021	2021-08-04	North America	USA	DC Public Health Lab/ Dept. of Forensic Sciences	DC Public Health Lab/ Dept. of Forensic Sciences	Janis Doss et al
EPI_ISL_4492567	USA/DC-DFS-PHL-01397/2021	2021-08-03	North America	USA	DC Public Health Lab/ Dept. of Forensic Sciences	DC Public Health Lab/ Dept. of Forensic Sciences	Janis Doss et al
EPI_ISL_1121285	USA/DC-DFS-PHL-0140/2021	2021-02-03	North America	USA	DC Public Health Lab/ Dept. of Forensic Sciences	DC Public Health Lab/ Dept. of Forensic Sciences	Scott Nguyen et al
EPI_ISL_4492571	USA/DC-DFS-PHL-01401/2021	2021-08-03	North America	USA	DC Public Health Lab/ Dept. of Forensic Sciences	DC Public Health Lab/ Dept. of Forensic Sciences	Janis Doss et al
EPI_ISL_4492573	USA/DC-DFS-PHL-01403/2021	2021-07-29	North America	USA	DC Public Health Lab/ Dept. of Forensic Sciences	DC Public Health Lab/ Dept. of Forensic Sciences	Janis Doss et al
EPI_ISL_1121286	USA/DC-DFS-PHL-0141/2021	2021-02-03	North America	USA	DC Public Health Lab/ Dept. of Forensic Sciences	DC Public Health Lab/ Dept. of Forensic Sciences	Scott Nguyen et al
EPI_ISL_1121287	USA/DC-DFS-PHL-0142/2021	2021-02-03	North America	USA	DC Public Health Lab/ Dept. of Forensic Sciences	DC Public Health Lab/ Dept. of Forensic Sciences	Scott Nguyen et al
EPI_ISL_1121288	USA/DC-DFS-PHL-0143/2021	2021-02-03	North America	USA	DC Public Health Lab/ Dept. of Forensic Sciences	DC Public Health Lab/ Dept. of Forensic Sciences	Scott Nguyen et al
EPI_ISL_1121289	USA/DC-DFS-PHL-0144/2021	2021-02-03	North America	USA	DC Public Health Lab/ Dept. of Forensic Sciences	DC Public Health Lab/ Dept. of Forensic Sciences	Scott Nguyen et al
EPI_ISL_1121290	USA/DC-DFS-PHL-0145/2021	2021-02-03	North America	USA	DC Public Health Lab/ Dept. of Forensic Sciences	DC Public Health Lab/ Dept. of Forensic Sciences	Scott Nguyen et al
EPI_ISL_1121291	USA/DC-DFS-PHL-0146/2021	2021-02-03	North America	USA	DC Public Health Lab/ Dept. of Forensic Sciences	DC Public Health Lab/ Dept. of Forensic Sciences	Scott Nguyen et al
EPI_ISL_1121292	USA/DC-DFS-PHL-0147/2021	2021-02-03	North America	USA	DC Public Health Lab/ Dept. of Forensic Sciences	DC Public Health Lab/ Dept. of Forensic Sciences	Scott Nguyen et al
EPI_ISL_1121293	USA/DC-DFS-PHL-0148/2021	2021-02-03	North America	USA	DC Public Health Lab/ Dept. of Forensic Sciences	DC Public Health Lab/ Dept. of Forensic Sciences	Scott Nguyen et al
EPI_ISL_1121294	USA/DC-DFS-PHL-0149/2021	2021-02-03	North America	USA	DC Public Health Lab/ Dept. of Forensic Sciences	DC Public Health Lab/ Dept. of Forensic Sciences	Scott Nguyen et al
EPI_ISL_1121295	USA/DC-DFS-PHL-0150/2021	2021-02-03	North America	USA	DC Public Health Lab/ Dept. of Forensic Sciences	DC Public Health Lab/ Dept. of Forensic Sciences	Scott Nguyen et al
EPI_ISL_1121296	USA/DC-DFS-PHL-0151/2021	2021-02-03	North America	USA	DC Public Health Lab/ Dept. of Forensic Sciences	DC Public Health Lab/ Dept. of Forensic Sciences	Scott Nguyen et al
EPI_ISL_4568614	USA/DC-DFS-PHL-01514/2021	2021-08-28	North America	USA	DC Public Health Lab/ Dept. of Forensic Sciences	DC Public Health Lab/ Dept. of Forensic Sciences	Janis Doss et al
EPI_ISL_1121297	USA/DC-DFS-PHL-0152/2021	2021-02-03	North America	USA	DC Public Health Lab/ Dept. of Forensic Sciences	DC Public Health Lab/ Dept. of Forensic Sciences	Scott Nguyen et al
EPI_ISL_4568626	USA/DC-DFS-PHL-01526/2021	2021-08-27	North America	USA	DC Public Health Lab/ Dept. of Forensic Sciences	DC Public Health Lab/ Dept. of Forensic Sciences	Janis Doss et al
EPI_ISL_1121298	USA/DC-DFS-PHL-0153/2021	2021-02-03	North America	USA	DC Public Health Lab/ Dept. of Forensic Sciences	DC Public Health Lab/ Dept. of Forensic Sciences	Scott Nguyen et al
EPI_ISL_4568630	USA/DC-DFS-PHL-01530/2021	2021-08-04	North America	USA	DC Public Health Lab/ Dept. of Forensic Sciences	DC Public Health Lab/ Dept. of Forensic Sciences	Janis Doss et al
EPI_ISL_1121299	USA/DC-DFS-PHL-0154/2021	2021-02-03	North America	USA	DC Public Health Lab/ Dept. of Forensic Sciences	DC Public Health Lab/ Dept. of Forensic Sciences	Scott Nguyen et al
EPI_ISL_1121300	USA/DC-DFS-PHL-0155/2021	2021-02-03	North America	USA	DC Public Health Lab/ Dept. of Forensic Sciences	DC Public Health Lab/ Dept. of Forensic Sciences	Scott Nguyen et al
EPI_ISL_1121301	USA/DC-DFS-PHL-0156/2021	2021-02-03	North America	USA	DC Public Health Lab/ Dept. of Forensic Sciences	DC Public Health Lab/ Dept. of Forensic Sciences	Scott Nguyen et al
EPI_ISL_1121302	USA/DC-DFS-PHL-0157/2021	2021-02-03	North America	USA	DC Public Health Lab/ Dept. of Forensic Sciences	DC Public Health Lab/ Dept. of Forensic Sciences	Scott Nguyen et al
EPI_ISL_1133106	USA/DC-DFS-PHL-0158/2021	2021-02-08	North America	USA	DC Public Health Lab/ Dept. of Forensic Sciences	DC Public Health Lab/ Dept. of Forensic Sciences	Scott Nguyen et al
EPI_ISL_1133107	USA/DC-DFS-PHL-0159/2021	2021-02-08	North America	USA	DC Public Health Lab/ Dept. of Forensic Sciences	DC Public Health Lab/ Dept. of Forensic Sciences	Scott Nguyen et al
EPI_ISL_1133108	USA/DC-DFS-PHL-0160/2021	2021-02-08	North America	USA	DC Public Health Lab/ Dept. of Forensic Sciences	DC Public Health Lab/ Dept. of Forensic Sciences	Scott Nguyen et al
EPI_ISL_1133109	USA/DC-DFS-PHL-0161/2021	2021-02-08	North America	USA	DC Public Health Lab/ Dept. of Forensic Sciences	DC Public Health Lab/ Dept. of Forensic Sciences	Scott Nguyen et al
EPI_ISL_1133110	USA/DC-DFS-PHL-0162/2021	2021-02-08	North America	USA	DC Public Health Lab/ Dept. of Forensic Sciences	DC Public Health Lab/ Dept. of Forensic Sciences	Scott Nguyen et al
EPI_ISL_1133111	USA/DC-DFS-PHL-0163/2021	2021-02-08	North America	USA	DC Public Health Lab/ Dept. of Forensic Sciences	DC Public Health Lab/ Dept. of Forensic Sciences	Scott Nguyen et al
EPI_ISL_1133112	USA/DC-DFS-PHL-0164/2021	2021-02-08	North America	USA	DC Public Health Lab/ Dept. of Forensic Sciences	DC Public Health Lab/ Dept. of Forensic Sciences	Scott Nguyen et al
EPI_ISL_1133113	USA/DC-DFS-PHL-0165/2021	2021-02-08	North America	USA	DC Public Health Lab/ Dept. of Forensic Sciences	DC Public Health Lab/ Dept. of Forensic Sciences	Scott Nguyen et al
EPI_ISL_1133114	USA/DC-DFS-PHL-0166/2021	2021-02-08	North America	USA	DC Public Health Lab/ Dept. of Forensic Sciences	DC Public Health Lab/ Dept. of Forensic Sciences	Scott Nguyen et al
EPI_ISL_1133115	USA/DC-DFS-PHL-0167/2021	2021-02-08	North America	USA	DC Public Health Lab/ Dept. of Forensic Sciences	DC Public Health Lab/ Dept. of Forensic Sciences	Scott Nguyen et al
EPI_ISL_1133116	USA/DC-DFS-PHL-0168/2021	2021-02-08	North America	USA	DC Public Health Lab/ Dept. of Forensic Sciences	DC Public Health Lab/ Dept. of Forensic Sciences	Scott Nguyen et al
EPI_ISL_1133117	USA/DC-DFS-PHL-0169/2021	2021-02-08	North America	USA	DC Public Health Lab/ Dept. of Forensic Sciences	DC Public Health Lab/ Dept. of Forensic Sciences	Scott Nguyen et al
EPI_ISL_1133118	USA/DC-DFS-PHL-0170/2021	2021-02-08	North America	USA	DC Public Health Lab/ Dept. of Forensic Sciences	DC Public Health Lab/ Dept. of Forensic Sciences	Scott Nguyen et al
EPI_ISL_1159113	USA/DC-DFS-PHL-0176/2021	2021-01-22	North America	USA	DC Public Health Lab/ Dept. of Forensic Sciences	DC Public Health Lab/ Dept. of Forensic Sciences	Scott Nguyen et al
EPI_ISL_1159117	USA/DC-DFS-PHL-0180/2021	2021-02-08	North America	USA	DC Public Health Lab/ Dept. of Forensic Sciences	DC Public Health Lab/ Dept. of Forensic Sciences	Scott Nguyen et al
EPI_ISL_1159122	USA/DC-DFS-PHL-0185/2020	2020-11-10	North America	USA	DC Public Health Lab/ Dept. of Forensic Sciences	DC Public Health Lab/ Dept. of Forensic Sciences	Scott Nguyen et al
EPI_ISL_1159123	USA/DC-DFS-PHL-0186/2020	2020-11-06	North America	USA	DC Public Health Lab/ Dept. of Forensic Sciences	DC Public Health Lab/ Dept. of Forensic Sciences	Scott Nguyen et al
EPI_ISL_1168451	USA/DC-DFS-PHL-0187/2020	2020-11-06	North America	USA	DC Public Health Lab/ Dept. of Forensic Sciences	DC Public Health Lab/ Dept. of Forensic Sciences	Scott Nguyen et al
EPI_ISL_1180240	USA/DC-DFS-PHL-0203/2021	2021-02-17	North America	USA	DC Public Health Lab/ Dept. of Forensic Sciences	DC Public Health Lab/ Dept. of Forensic Sciences	Scott Nguyen et al
EPI_ISL_1180243	USA/DC-DFS-PHL-0206/2020	2020-11-01	North America	USA	DC Public Health Lab/ Dept. of Forensic Sciences	DC Public Health Lab/ Dept. of Forensic Sciences	Scott Nguyen et al
EPI_ISL_1195482	USA/DC-DFS-PHL-0230/2020	2020-12-14	North America	USA	DC Public Health Lab/ Dept. of Forensic Sciences	DC Public Health Lab/ Dept. of Forensic Sciences	Janis Doss et al
EPI_ISL_1195487	USA/DC-DFS-PHL-0235/2020	2020-12-14	North America	USA	DC Public Health Lab/ Dept. of Forensic Sciences	DC Public Health Lab/ Dept. of Forensic Sciences	Janis Doss et al
EPI_ISL_1391380	USA/DC-DFS-PHL-0297/2021	2021-02-25	North America	USA	DC Public Health Lab/ Dept. of Forensic Sciences	DC Public Health Lab/ Dept. of Forensic Sciences	Janis Doss et al
EPI_ISL_1391382	USA/DC-DFS-PHL-0299/2021	2021-02-03	North America	USA	DC Public Health Lab/ Dept. of Forensic Sciences	DC Public Health Lab/ Dept. of Forensic Sciences	Janis Doss et al
EPI_ISL_1391383	USA/DC-DFS-PHL-0300/2021	2021-02-04	North America	USA	DC Public Health Lab/ Dept. of Forensic Sciences	DC Public Health Lab/ Dept. of Forensic Sciences	Janis Doss et al
EPI_ISL_1391392	USA/DC-DFS-PHL-0309/2021	2021-03-04	North America	USA	DC Public Health Lab/ Dept. of Forensic Sciences	DC Public Health Lab/ Dept. of Forensic Sciences	Janis Doss et al
EPI_ISL_1404586	USA/DC-DFS-PHL-0323/2021	2021-02-02	North America	USA	DC Public Health Lab/ Dept. of Forensic Sciences	DC Public Health Lab/ Dept. of Forensic Sciences	Janis Doss et al
EPI_ISL_1482634	USA/DC-DFS-PHL-0330/2021	2021-03-15	North America	USA	DC Public Health Lab/ Dept. of Forensic Sciences	DC Public Health Lab/ Dept. of Forensic Sciences	Janis Doss et al
EPI_ISL_1482640	USA/DC-DFS-PHL-0337/2021	2021-03-17	North America	USA	DC Public Health Lab/ Dept. of Forensic Sciences	DC Public Health Lab/ Dept. of Forensic Sciences	Janis Doss et al
EPI_ISL_1491524	USA/DC-DFS-PHL-0343/2021	2021-03-22	North America	USA	DC Public Health Lab/ Dept. of Forensic Sciences	DC Public Health Lab/ Dept. of Forensic Sciences	Janis Doss et al
EPI_ISL_1515799	USA/DC-DFS-PHL-0346/2021	2021-03-22	North America	USA	DC Public Health Lab/ Dept. of Forensic Sciences	DC Public Health Lab/ Dept. of Forensic Sciences	Janis Doss et al
EPI_ISL_1502086	USA/DC-DFS-PHL-0360/2021	2021-01-27	North America	USA	DC Public Health Lab/ Dept. of Forensic Sciences	DC Public Health Lab/ Dept. of Forensic Sciences	Janis Doss et al
EPI_ISL_1551362	USA/DC-DFS-PHL-0365/2021	2021-03-28	North America	USA	DC Public Health Lab/ Dept. of Forensic Sciences	DC Public Health Lab/ Dept. of Forensic Sciences	Janis Doss et al
EPI_ISL_1551365	USA/DC-DFS-PHL-0368/2021	2021-03-30	North America	USA	DC Public Health Lab/ Dept. of Forensic Sciences	DC Public Health Lab/ Dept. of Forensic Sciences	Janis Doss et al
EPI_ISL_1551370	USA/DC-DFS-PHL-0371/2021	2021-03-25	North America	USA	DC Public Health Lab/ Dept. of Forensic Sciences	DC Public Health Lab/ Dept. of Forensic Sciences	Janis Doss et al
EPI_ISL_1551373	USA/DC-DFS-PHL-0373/2021	2021-03-28	North America	USA	DC Public Health Lab/ Dept. of Forensic Sciences	DC Public Health Lab/ Dept. of Forensic Sciences	Janis Doss et al
EPI_ISL_1752996	USA/DC-DFS-PHL-0394/2021	2021-04-07	North America	USA	DC Public Health Lab/ Dept. of Forensic Sciences	DC Public Health Lab/ Dept. of Forensic Sciences	Janis Doss et al
EPI_ISL_1752997	USA/DC-DFS-PHL-0395/2021	2021-04-07	North America	USA	DC Public Health Lab/ Dept. of Forensic Sciences	DC Public Health Lab/ Dept. of Forensic Sciences	Janis Doss et al
EPI_ISL_1752998	USA/DC-DFS-PHL-0396/2021	2021-04-05	North America	USA	DC Public Health Lab/ Dept. of Forensic Sciences	DC Public Health Lab/ Dept. of Forensic Sciences	Janis Doss et al
EPI_ISL_1752999	USA/DC-DFS-PHL-0397/2021	2021-04-05	North America	USA	DC Public Health Lab/ Dept. of Forensic Sciences	DC Public Health Lab/ Dept. of Forensic Sciences	Janis Doss et al
EPI_ISL_1753000	USA/DC-DFS-PHL-0398/2021	2021-03-29	North America	USA	DC Public Health Lab/ Dept. of Forensic Sciences	DC Public Health Lab/ Dept. of Forensic Sciences	Janis Doss et al
EPI_ISL_1753001	USA/DC-DFS-PHL-0399/2021	2021-03-22	North America	USA	DC Public Health Lab/ Dept. of Forensic Sciences	DC Public Health Lab/ Dept. of Forensic Sciences	Janis Doss et al
EPI_ISL_1753002	USA/DC-DFS-PHL-0400/2021	2021-03-22	North America	USA	DC Public Health Lab/ Dept. of Forensic Sciences	DC Public Health Lab/ Dept. of Forensic Sciences	Janis Doss et al
EPI_ISL_1753003	USA/DC-DFS-PHL-0401/2021	2021-04-05	North America	USA	DC Public Health Lab/ Dept. of Forensic Sciences	DC Public Health Lab/ Dept. of Forensic Sciences	Janis Doss et al
EPI_ISL_1819267	USA/DC-DFS-PHL-0429/2021	2021-04-02	North America	USA	DC Public Health Lab/ Dept. of Forensic Sciences	DC Public Health Lab/ Dept. of Forensic Sciences	Janis Doss et al
EPI_ISL_1819268	USA/DC-DFS-PHL-0430/2021	2021-04-02	North America	USA	DC Public Health Lab/ Dept. of Forensic Sciences	DC Public Health Lab/ Dept. of Forensic Sciences	Janis Doss et al
EPI_ISL_1819272	USA/DC-DFS-PHL-0435/2021	2021-03-29	North America	USA	DC Public Health Lab/ Dept. of Forensic Sciences	DC Public Health Lab/ Dept. of Forensic Sciences	Janis Doss et al
EPI_ISL_1819273	USA/DC-DFS-PHL-0436/2021	2021-03-29	North America	USA	DC Public Health Lab/ Dept. of Forensic Sciences	DC Public Health Lab/ Dept. of Forensic Sciences	Janis Doss et al
EPI_ISL_1819274	USA/DC-DFS-PHL-0437/2021	2021-03-30	North America	USA	DC Public Health Lab/ Dept. of Forensic Sciences	DC Public Health Lab/ Dept. of Forensic Sciences	Janis Doss et al
EPI_ISL_1819278	USA/DC-DFS-PHL-0441/2021	2021-04-08	North America	USA	DC Public Health Lab/ Dept. of Forensic Sciences	DC Public Health Lab/ Dept. of Forensic Sciences	Janis Doss et al
EPI_ISL_1819279	USA/DC-DFS-PHL-0442/2021	2021-04-09	North America	USA	DC Public Health Lab/ Dept. of Forensic Sciences	DC Public Health Lab/ Dept. of Forensic Sciences	Janis Doss et al
EPI_ISL_1819280	USA/DC-DFS-PHL-0443/2021	2021-04-10	North America	USA	DC Public Health Lab/ Dept. of Forensic Sciences	DC Public Health Lab/ Dept. of Forensic Sciences	Janis Doss et al
EPI_ISL_2100154	USA/DC-DFS-PHL-0449/2021	2021-04-22	North America	USA	DC Public Health Lab/ Dept. of Forensic Sciences	DC Public Health Lab/ Dept. of Forensic Sciences	Janis Doss et al
EPI_ISL_2100156	USA/DC-DFS-PHL-0451/2021	2021-04-20	North America	USA	DC Public Health Lab/ Dept. of Forensic Sciences	DC Public Health Lab/ Dept. of Forensic Sciences	Janis Doss et al
EPI_ISL_2100157	USA/DC-DFS-PHL-0452/2021	2021-04-17	North America	USA	DC Public Health Lab/ Dept. of Forensic Sciences	DC Public Health Lab/ Dept. of Forensic Sciences	Janis Doss et al
EPI_ISL_2100174	USA/DC-DFS-PHL-0493/2021	2021-02-01	North America	USA	DC Public Health Lab/ Dept. of Forensic Sciences	DC Public Health Lab/ Dept. of Forensic Sciences	Janis Doss et al
EPI_ISL_2137382	USA/DC-DFS-PHL-0495/2020	2020-12-01	North America	USA	DC Public Health Lab/ Dept. of Forensic Sciences	DC Public Health Lab/ Dept. of Forensic Sciences	Janis Doss et al
EPI_ISL_2100178	USA/DC-DFS-PHL-0499/2020	2020-12-01	North America	USA	DC Public Health Lab/ Dept. of Forensic Sciences	DC Public Health Lab/ Dept. of Forensic Sciences	Janis Doss et al
EPI_ISL_2100183	USA/DC-DFS-PHL-0504/2020	2020-12-01	North America	USA	DC Public Health Lab/ Dept. of Forensic Sciences	DC Public Health Lab/ Dept. of Forensic Sciences	Janis Doss et al
EPI_ISL_2134803	USA/DC-DFS-PHL-0511/2021	2021-01-01	North America	USA	DC Public Health Lab/ Dept. of Forensic Sciences	DC Public Health Lab/ Dept. of Forensic Sciences	Janis Doss et al
EPI_ISL_2137759	USA/DC-DFS-PHL-0513/2021	2021-01-01	North America	USA	DC Public Health Lab/ Dept. of Forensic Sciences	DC Public Health Lab/ Dept. of Forensic Sciences	Janis Doss et al
EPI_ISL_2134810	USA/DC-DFS-PHL-0519/2021	2021-01-01	North America	USA	DC Public Health Lab/ Dept. of Forensic Sciences	DC Public Health Lab/ Dept. of Forensic Sciences	Janis Doss et al
EPI_ISL_2134818	USA/DC-DFS-PHL-0527/2021	2021-05-05	North America	USA	DC Public Health Lab/ Dept. of Forensic Sciences	DC Public Health Lab/ Dept. of Forensic Sciences	Janis Doss et al
EPI_ISL_2134819	USA/DC-DFS-PHL-0528/2021	2021-05-05	North America	USA	DC Public Health Lab/ Dept. of Forensic Sciences	DC Public Health Lab/ Dept. of Forensic Sciences	Janis Doss et al
EPI_ISL_2176237	USA/DC-DFS-PHL-0531/2021	2021-01-25	North America	USA	DC Public Health Lab/ Dept. of Forensic Sciences	DC Public Health Lab/ Dept. of Forensic Sciences	Janis Doss et al
EPI_ISL_2176242	USA/DC-DFS-PHL-0534/2021	2021-04-30	North America	USA	DC Public Health Lab/ Dept. of Forensic Sciences	DC Public Health Lab/ Dept. of Forensic Sciences	Janis Doss et al
EPI_ISL_2176257	USA/DC-DFS-PHL-0539/2020	2020-10-02	North America	USA	DC Public Health Lab/ Dept. of Forensic Sciences	DC Public Health Lab/ Dept. of Forensic Sciences	Janis Doss et al
EPI_ISL_2176284	USA/DC-DFS-PHL-0548/2021	2021-01-15	North America	USA	DC Public Health Lab/ Dept. of Forensic Sciences	DC Public Health Lab/ Dept. of Forensic Sciences	Janis Doss et al
EPI_ISL_2246200	USA/DC-DFS-PHL-0553/2021	2021-04-24	North America	USA	DC Public Health Lab/ Dept. of Forensic Sciences	DC Public Health Lab/ Dept. of Forensic Sciences	Janis Doss et al
EPI_ISL_2246202	USA/DC-DFS-PHL-0556/2021	2021-05-10	North America	USA	DC Public Health Lab/ Dept. of Forensic Sciences	DC Public Health Lab/ Dept. of Forensic Sciences	Janis Doss et al
EPI_ISL_2246203	USA/DC-DFS-PHL-0557/2021	2021-05-11	North America	USA	DC Public Health Lab/ Dept. of Forensic Sciences	DC Public Health Lab/ Dept. of Forensic Sciences	Janis Doss et al
EPI_ISL_2246207	USA/DC-DFS-PHL-0560/2021	2021-01-01	North America	USA	DC Public Health Lab/ Dept. of Forensic Sciences	DC Public Health Lab/ Dept. of Forensic Sciences	Janis Doss et al
EPI_ISL_2246208	USA/DC-DFS-PHL-0561/2021	2021-01-01	North America	USA	DC Public Health Lab/ Dept. of Forensic Sciences	DC Public Health Lab/ Dept. of Forensic Sciences	Janis Doss et al
EPI_ISL_2246218	USA/DC-DFS-PHL-0571/2021	2021-01-01	North America	USA	DC Public Health Lab/ Dept. of Forensic Sciences	DC Public Health Lab/ Dept. of Forensic Sciences	Janis Doss et al
EPI_ISL_2246220	USA/DC-DFS-PHL-0573/2021	2021-01-01	North America	USA	DC Public Health Lab/ Dept. of Forensic Sciences	DC Public Health Lab/ Dept. of Forensic Sciences	Janis Doss et al
EPI_ISL_2332814	USA/DC-DFS-PHL-0581/2021	2021-01-01	North America	USA	DC Public Health Lab/ Dept. of Forensic Sciences	DC Public Health Lab/ Dept. of Forensic Sciences	Janis Doss et al
EPI_ISL_2332816	USA/DC-DFS-PHL-0583/2021	2021-01-01	North America	USA	DC Public Health Lab/ Dept. of Forensic Sciences	DC Public Health Lab/ Dept. of Forensic Sciences	Janis Doss et al
EPI_ISL_2332817	USA/DC-DFS-PHL-0584/2021	2021-01-01	North America	USA	DC Public Health Lab/ Dept. of Forensic Sciences	DC Public Health Lab/ Dept. of Forensic Sciences	Janis Doss et al
EPI_ISL_2332826	USA/DC-DFS-PHL-0593/2021	2021-01-01	North America	USA	DC Public Health Lab/ Dept. of Forensic Sciences	DC Public Health Lab/ Dept. of Forensic Sciences	Janis Doss et al
EPI_ISL_2332829	USA/DC-DFS-PHL-0597/2021	2021-01-01	North America	USA	DC Public Health Lab/ Dept. of Forensic Sciences	DC Public Health Lab/ Dept. of Forensic Sciences	Janis Doss et al
EPI_ISL_2332831	USA/DC-DFS-PHL-0599/2021	2021-01-01	North America	USA	DC Public Health Lab/ Dept. of Forensic Sciences	DC Public Health Lab/ Dept. of Forensic Sciences	Janis Doss et al
EPI_ISL_2400387	USA/DC-DFS-PHL-0600/2021	2021-05-15	North America	USA	DC Public Health Lab/ Dept. of Forensic Sciences	DC Public Health Lab/ Dept. of Forensic Sciences	Janis Doss et al
EPI_ISL_2400388	USA/DC-DFS-PHL-0601/2021	2021-05-18	North America	USA	DC Public Health Lab/ Dept. of Forensic Sciences	DC Public Health Lab/ Dept. of Forensic Sciences	Janis Doss et al
EPI_ISL_2400389	USA/DC-DFS-PHL-0602/2021	2021-05-17	North America	USA	DC Public Health Lab/ Dept. of Forensic Sciences	DC Public Health Lab/ Dept. of Forensic Sciences	Janis Doss et al
EPI_ISL_2400390	USA/DC-DFS-PHL-0603/2021	2021-05-19	North America	USA	DC Public Health Lab/ Dept. of Forensic Sciences	DC Public Health Lab/ Dept. of Forensic Sciences	Janis Doss et al
EPI_ISL_2400391	USA/DC-DFS-PHL-0604/2021	2021-05-19	North America	USA	DC Public Health Lab/ Dept. of Forensic Sciences	DC Public Health Lab/ Dept. of Forensic Sciences	Janis Doss et al
EPI_ISL_2400392	USA/DC-DFS-PHL-0605/2021	2021-05-15	North America	USA	DC Public Health Lab/ Dept. of Forensic Sciences	DC Public Health Lab/ Dept. of Forensic Sciences	Janis Doss et al
EPI_ISL_2425444	USA/DC-DFS-PHL-0607/2021	2021-05-06	North America	USA	DC Public Health Lab/ Dept. of Forensic Sciences	DC Public Health Lab/ Dept. of Forensic Sciences	Janis Doss et al
EPI_ISL_2425446	USA/DC-DFS-PHL-0609/2021	2021-02-02	North America	USA	DC Public Health Lab/ Dept. of Forensic Sciences	DC Public Health Lab/ Dept. of Forensic Sciences	Janis Doss et al
EPI_ISL_2425448	USA/DC-DFS-PHL-0611/2021	2021-01-30	North America	USA	DC Public Health Lab/ Dept. of Forensic Sciences	DC Public Health Lab/ Dept. of Forensic Sciences	Janis Doss et al
EPI_ISL_2425449	USA/DC-DFS-PHL-0612/2021	2021-02-05	North America	USA	DC Public Health Lab/ Dept. of Forensic Sciences	DC Public Health Lab/ Dept. of Forensic Sciences	Janis Doss et al
EPI_ISL_2499855	USA/DC-DFS-PHL-0619/2021	2021-05-27	North America	USA	DC Public Health Lab/ Dept. of Forensic Sciences	DC Public Health Lab/ Dept. of Forensic Sciences	Janis Doss et al
EPI_ISL_2499856	USA/DC-DFS-PHL-0620/2021	2021-05-25	North America	USA	DC Public Health Lab/ Dept. of Forensic Sciences	DC Public Health Lab/ Dept. of Forensic Sciences	Janis Doss et al
EPI_ISL_2499859	USA/DC-DFS-PHL-0623/2021	2021-05-31	North America	USA	DC Public Health Lab/ Dept. of Forensic Sciences	DC Public Health Lab/ Dept. of Forensic Sciences	Janis Doss et al
EPI_ISL_2688997	USA/DC-DFS-PHL-0626/2021	2021-06-03	North America	USA	DC Public Health Lab/ Dept. of Forensic Sciences	DC Public Health Lab/ Dept. of Forensic Sciences	Janis Doss et al
EPI_ISL_2689000	USA/DC-DFS-PHL-0629/2021	2021-06-05	North America	USA	DC Public Health Lab/ Dept. of Forensic Sciences	DC Public Health Lab/ Dept. of Forensic Sciences	Janis Doss et al
EPI_ISL_2689009	USA/DC-DFS-PHL-0639/2021	2021-05-30	North America	USA	DC Public Health Lab/ Dept. of Forensic Sciences	DC Public Health Lab/ Dept. of Forensic Sciences	Janis Doss et al
EPI_ISL_2725483	USA/DC-DFS-PHL-0717/2021	2021-04-02	North America	USA	DC Public Health Lab/ Dept. of Forensic Sciences	DC Public Health Lab/ Dept. of Forensic Sciences	Janis Doss et al
EPI_ISL_3010089	USA/DC-DFS-PHL-0841/2021	2021-03-16	North America	USA	DC Public Health Lab/ Dept. of Forensic Sciences	DC Public Health Lab/ Dept. of Forensic Sciences	Janis Doss et al
EPI_ISL_3010094	USA/DC-DFS-PHL-0846/2021	2021-03-29	North America	USA	DC Public Health Lab/ Dept. of Forensic Sciences	DC Public Health Lab/ Dept. of Forensic Sciences	Janis Doss et al
EPI_ISL_3010101	USA/DC-DFS-PHL-0853/2021	2021-03-18	North America	USA	DC Public Health Lab/ Dept. of Forensic Sciences	DC Public Health Lab/ Dept. of Forensic Sciences	Janis Doss et al
EPI_ISL_3010106	USA/DC-DFS-PHL-0859/2021	2021-03-03	North America	USA	DC Public Health Lab/ Dept. of Forensic Sciences	DC Public Health Lab/ Dept. of Forensic Sciences	Janis Doss et al
EPI_ISL_3031753	USA/DC-DFS-PHL-0887/2021	2021-07-08	North America	USA	DC Public Health Lab/ Dept. of Forensic Sciences	DC Public Health Lab/ Dept. of Forensic Sciences	Janis Doss et al
EPI_ISL_3031754	USA/DC-DFS-PHL-0888/2021	2021-05-06	North America	USA	DC Public Health Lab/ Dept. of Forensic Sciences	DC Public Health Lab/ Dept. of Forensic Sciences	Janis Doss et al
EPI_ISL_3031755	USA/DC-DFS-PHL-0889/2021	2021-05-07	North America	USA	DC Public Health Lab/ Dept. of Forensic Sciences	DC Public Health Lab/ Dept. of Forensic Sciences	Janis Doss et al
EPI_ISL_3152359	USA/DC-DFS-PHL-0893/2021	2021-06-29	North America	USA	DC Public Health Lab/ Dept. of Forensic Sciences	DC Public Health Lab/ Dept. of Forensic Sciences	Janis Doss et al
EPI_ISL_3152361	USA/DC-DFS-PHL-0895/2021	2021-06-23	North America	USA	DC Public Health Lab/ Dept. of Forensic Sciences	DC Public Health Lab/ Dept. of Forensic Sciences	Janis Doss et al
EPI_ISL_3152363	USA/DC-DFS-PHL-0897/2021	2021-07-08	North America	USA	DC Public Health Lab/ Dept. of Forensic Sciences	DC Public Health Lab/ Dept. of Forensic Sciences	Janis Doss et al
EPI_ISL_3152372	USA/DC-DFS-PHL-0906/2021	2021-07-11	North America	USA	DC Public Health Lab/ Dept. of Forensic Sciences	DC Public Health Lab/ Dept. of Forensic Sciences	Janis Doss et al
EPI_ISL_3152377	USA/DC-DFS-PHL-0913/2021	2021-07-21	North America	USA	DC Public Health Lab/ Dept. of Forensic Sciences	DC Public Health Lab/ Dept. of Forensic Sciences	Janis Doss et al
EPI_ISL_3369987	USA/DC-DFS-PHL-0933/2021	2021-07-25	North America	USA	DC Public Health Lab/ Dept. of Forensic Sciences	DC Public Health Lab/ Dept. of Forensic Sciences	Janis Doss et al
EPI_ISL_3375652	USA/DC-DFS-PHL-0957/2021	2021-04-15	North America	USA	DC Public Health Lab/ Dept. of Forensic Sciences	DC Public Health Lab/ Dept. of Forensic Sciences	Janis Doss et al
EPI_ISL_3397992	USA/DC-DFS-PHL-0962/2021	2021-04-16	North America	USA	DC Public Health Lab/ Dept. of Forensic Sciences	DC Public Health Lab/ Dept. of Forensic Sciences	Janis Doss et al
EPI_ISL_3397999	USA/DC-DFS-PHL-0969/2021	2021-07-25	North America	USA	DC Public Health Lab/ Dept. of Forensic Sciences	DC Public Health Lab/ Dept. of Forensic Sciences	Janis Doss et al
EPI_ISL_3398012	USA/DC-DFS-PHL-0982/2021	2021-07-22	North America	USA	DC Public Health Lab/ Dept. of Forensic Sciences	DC Public Health Lab/ Dept. of Forensic Sciences	Janis Doss et al
EPI_ISL_3481974	USA/DC-DFS-PHL-0983/2021	2021-07-15	North America	USA	DC Public Health Lab/ Dept. of Forensic Sciences	DC Public Health Lab/ Dept. of Forensic Sciences	Janis Doss et al
EPI_ISL_434687	USA/DC-HP00006/2020	2020-03-07	North America	USA	Johns Hopkins Hospital Department of Pathology	Johns Hopkins Hospital Department of Pathology	Peter M. Thielen et al
EPI_ISL_434688	USA/DC-HP00007/2020	2020-03-14	North America	USA	Johns Hopkins Hospital Department of Pathology	Johns Hopkins Hospital Department of Pathology	Peter M. Thielen et al
EPI_ISL_434691	USA/DC-HP00022/2020	2020-03-22	North America	USA	Johns Hopkins Hospital Department of Pathology	Johns Hopkins Hospital Department of Pathology	Peter M. Thielen et al
EPI_ISL_438223	USA/DC-HP00026/2020	2020-03-14	North America	USA	Johns Hopkins Hospital Department of Pathology	Johns Hopkins Hospital Department of Pathology	Peter M. Thielen et al
EPI_ISL_457753	USA/DC-HP00035/2020	2020-03-16	North America	USA	Johns Hopkins Hospital Department of Pathology	Johns Hopkins Hospital Department of Pathology	Peter M. Thielen et al
EPI_ISL_434639	USA/DC-HP00043/2020	2020-03-22	North America	USA	Johns Hopkins Hospital Department of Pathology	Johns Hopkins Hospital Department of Pathology	Peter M. Thielen et al
EPI_ISL_457796	USA/DC-HP00052/2020	2020-03-07	North America	USA	Johns Hopkins Hospital Department of Pathology	Johns Hopkins Hospital Department of Pathology	Peter M. Thielen et al
EPI_ISL_457797	USA/DC-HP00054/2020	2020-03-07	North America	USA	Johns Hopkins Hospital Department of Pathology	Johns Hopkins Hospital Department of Pathology	Peter M. Thielen et al
EPI_ISL_457801	USA/DC-HP00059/2020	2020-03-24	North America	USA	Johns Hopkins Hospital Department of Pathology	Johns Hopkins Hospital Department of Pathology	Peter M. Thielen et al
EPI_ISL_457805	USA/DC-HP00063/2020	2020-03-13	North America	USA	Johns Hopkins Hospital Department of Pathology	Johns Hopkins Hospital Department of Pathology	Peter M. Thielen et al
EPI_ISL_438229	USA/DC-HP00070/2020	2020-03-17	North America	USA	Johns Hopkins Hospital Department of Pathology	Johns Hopkins Hospital Department of Pathology	Peter M. Thielen et al
EPI_ISL_438230	USA/DC-HP00072/2020	2020-03-11	North America	USA	Johns Hopkins Hospital Department of Pathology	Johns Hopkins Hospital Department of Pathology	Peter M. Thielen et al
EPI_ISL_438231	USA/DC-HP00073/2020	2020-03-17	North America	USA	Johns Hopkins Hospital Department of Pathology	Johns Hopkins Hospital Department of Pathology	Peter M. Thielen et al
EPI_ISL_438237	USA/DC-HP00080/2020	2020-03-20	North America	USA	Johns Hopkins Hospital Department of Pathology	Johns Hopkins Hospital Department of Pathology	Peter M. Thielen et al
EPI_ISL_457760	USA/DC-HP00096/2020	2020-03-28	North America	USA	Johns Hopkins Hospital Department of Pathology	Johns Hopkins Hospital Department of Pathology	Peter M. Thielen et al
EPI_ISL_457809	USA/DC-HP00116/2020	2020-03-26	North America	USA	Johns Hopkins Hospital Department of Pathology	Johns Hopkins Hospital Department of Pathology	Peter M. Thielen et al
EPI_ISL_457810	USA/DC-HP00117/2020	2020-03-28	North America	USA	Johns Hopkins Hospital Department of Pathology	Johns Hopkins Hospital Department of Pathology	Peter M. Thielen et al
EPI_ISL_457814	USA/DC-HP00122/2020	2020-03-18	North America	USA	Johns Hopkins Hospital Department of Pathology	Johns Hopkins Hospital Department of Pathology	Peter M. Thielen et al
EPI_ISL_457822	USA/DC-HP00135/2020	2020-03-25	North America	USA	Johns Hopkins Hospital Department of Pathology	Johns Hopkins Hospital Department of Pathology	Peter M. Thielen et al
EPI_ISL_457823	USA/DC-HP00137/2020	2020-03-21	North America	USA	Johns Hopkins Hospital Department of Pathology	Johns Hopkins Hospital Department of Pathology	Peter M. Thielen et al
EPI_ISL_860950	USA/DC-HP01102/2020	2020-12-30	North America	USA	Johns Hopkins Hospital Department of Pathology	Johns Hopkins Hospital Department of Pathology	C. Paul Morris et al
EPI_ISL_1405530	USA/DC-HP01174/2021	2021-01-14	North America	USA	Johns Hopkins Hospital Department of Pathology	Johns Hopkins Hospital Department of Pathology	C. Paul Morris et al
EPI_ISL_1405524	USA/DC-HP01293/2020	2020-12-30	North America	USA	Johns Hopkins Hospital Department of Pathology	Johns Hopkins Hospital Department of Pathology	C. Paul Morris et al
EPI_ISL_911909	USA/DC-HP01635/2021	2021-01-12	North America	USA	Johns Hopkins Hospital Department of Pathology	Johns Hopkins Hospital Department of Pathology	C. Paul Morris et al
EPI_ISL_981134	USA/DC-HP02016/2021	2021-01-26	North America	USA	Johns Hopkins Hospital Department of Pathology	Johns Hopkins Hospital Department of Pathology	C. Paul Morris et al
EPI_ISL_981174	USA/DC-HP02061/2021	2021-02-01	North America	USA	Johns Hopkins Hospital Department of Pathology	Johns Hopkins Hospital Department of Pathology	C. Paul Morris et al
EPI_ISL_981133	USA/DC-HP02069/2021	2021-01-25	North America	USA	Johns Hopkins Hospital Department of Pathology	Johns Hopkins Hospital Department of Pathology	C. Paul Morris et al
EPI_ISL_981175	USA/DC-HP02176/2021	2021-02-04	North America	USA	Johns Hopkins Hospital Department of Pathology	Johns Hopkins Hospital Department of Pathology	C. Paul Morris et al
EPI_ISL_1405560	USA/DC-HP02178/2021	2021-01-28	North America	USA	Johns Hopkins Hospital Department of Pathology	Johns Hopkins Hospital Department of Pathology	C. Paul Morris et al
EPI_ISL_1405561	USA/DC-HP02179/2021	2021-02-07	North America	USA	Johns Hopkins Hospital Department of Pathology	Johns Hopkins Hospital Department of Pathology	C. Paul Morris et al
EPI_ISL_1036354	USA/DC-HP02373/2021	2021-01-11	North America	USA	Johns Hopkins Hospital Department of Pathology	Johns Hopkins Hospital Department of Pathology	C. Paul Morris et al
EPI_ISL_1036358	USA/DC-HP02379/2021	2021-01-08	North America	USA	Johns Hopkins Hospital Department of Pathology	Johns Hopkins Hospital Department of Pathology	C. Paul Morris et al
EPI_ISL_1036363	USA/DC-HP02393/2021	2021-01-15	North America	USA	Johns Hopkins Hospital Department of Pathology	Johns Hopkins Hospital Department of Pathology	C. Paul Morris et al
EPI_ISL_1036364	USA/DC-HP02395/2021	2021-01-18	North America	USA	Johns Hopkins Hospital Department of Pathology	Johns Hopkins Hospital Department of Pathology	C. Paul Morris et al
EPI_ISL_1091994	USA/DC-HP02535/2021	2021-02-15	North America	USA	Johns Hopkins Hospital Department of Pathology	Johns Hopkins Hospital Department of Pathology	C. Paul Morris et al
EPI_ISL_1171785	USA/DC-HP02654/2021	2021-02-13	North America	USA	Johns Hopkins Hospital Department of Pathology	Johns Hopkins Hospital Department of Pathology	C. Paul Morris et al
EPI_ISL_1171790	USA/DC-HP02664/2021	2021-02-14	North America	USA	Johns Hopkins Hospital Department of Pathology	Johns Hopkins Hospital Department of Pathology	C. Paul Morris et al
EPI_ISL_1238956	USA/DC-HP03117/2021	2021-02-25	North America	USA	Johns Hopkins Hospital Department of Pathology	Johns Hopkins Hospital Department of Pathology	C. Paul Morris et al
EPI_ISL_1305908	USA/DC-HP03189/2021	2021-03-03	North America	USA	Johns Hopkins Hospital Department of Pathology	Johns Hopkins Hospital Department of Pathology	C. Paul Morris et al
EPI_ISL_1305921	USA/DC-HP03428/2021	2021-03-13	North America	USA	Johns Hopkins Hospital Department of Pathology	Johns Hopkins Hospital Department of Pathology	C. Paul Morris et al
EPI_ISL_1402821	USA/DC-HP03510/2021	2021-03-09	North America	USA	Johns Hopkins Hospital Department of Pathology	Johns Hopkins Hospital Department of Pathology	C. Paul Morris et al
EPI_ISL_1402833	USA/DC-HP03540/2021	2021-03-21	North America	USA	Johns Hopkins Hospital Department of Pathology	Johns Hopkins Hospital Department of Pathology	C. Paul Morris et al
EPI_ISL_1468595	USA/DC-HP03785/2021	2021-03-24	North America	USA	Johns Hopkins Hospital Department of Pathology	Johns Hopkins Hospital Department of Pathology	C. Paul Morris et al
EPI_ISL_1662943	USA/DC-HP04480/2021	2021-04-13	North America	USA	Johns Hopkins Hospital Department of Pathology	Johns Hopkins Hospital Department of Pathology	C. Paul Morris et al
EPI_ISL_2884923	USA/DC-HP06601-PIDSYNQWOR/2020	2020-04-07	North America	USA	Johns Hopkins Hospital Department of Pathology	Johns Hopkins Hospital Department of Pathology	C. Paul Morris et al
EPI_ISL_2884970	USA/DC-HP06650-PIDIILYIHH/2020	2020-04-05	North America	USA	Johns Hopkins Hospital Department of Pathology	Johns Hopkins Hospital Department of Pathology	C. Paul Morris et al
EPI_ISL_2885044	USA/DC-HP06763-PIDGNUDJXB/2020	2020-04-01	North America	USA	Johns Hopkins Hospital Department of Pathology	Johns Hopkins Hospital Department of Pathology	C. Paul Morris et al
EPI_ISL_2885074	USA/DC-HP06803-PIDWSMADQC/2020	2020-04-03	North America	USA	Johns Hopkins Hospital Department of Pathology	Johns Hopkins Hospital Department of Pathology	C. Paul Morris et al
EPI_ISL_2885094	USA/DC-HP07009-PIDBYBUHIB/2020	2020-04-24	North America	USA	Johns Hopkins Hospital Department of Pathology	Johns Hopkins Hospital Department of Pathology	C. Paul Morris et al
EPI_ISL_2885096	USA/DC-HP07011-PIDMJYMQZH/2020	2020-04-29	North America	USA	Johns Hopkins Hospital Department of Pathology	Johns Hopkins Hospital Department of Pathology	C. Paul Morris et al
EPI_ISL_2885106	USA/DC-HP07021-PIDLMXGDBH/2020	2020-05-08	North America	USA	Johns Hopkins Hospital Department of Pathology	Johns Hopkins Hospital Department of Pathology	C. Paul Morris et al
EPI_ISL_3814061	USA/DC-HP08846-PIDNXSZQVH/2020	2020-07-26	North America	USA	Johns Hopkins Hospital Department of Pathology	Johns Hopkins Hospital Department of Pathology	C. Paul Morris et al
EPI_ISL_1405490	USA/DC-HP12173/2021	2021-01-04	North America	USA	Johns Hopkins Hospital Department of Pathology	Johns Hopkins Hospital Department of Pathology	C. Paul Morris et al
EPI_ISL_2691730	USA/DC-HP13141-PIDOLQVETP/2020	2020-09-02	North America	USA	Johns Hopkins Hospital Department of Pathology	Johns Hopkins Hospital Department of Pathology	C. Paul Morris et al
EPI_ISL_2691725	USA/DC-HP13142-PIDHNGFDXK/2020	2020-05-14	North America	USA	Johns Hopkins Hospital Department of Pathology	Johns Hopkins Hospital Department of Pathology	C. Paul Morris et al
EPI_ISL_516514	USA/DC-UW-1089/2020	2020-07-27	North America	USA	University of Wisconsin-Madison AIDS Vaccine Research Laboratories	University of Wisconsin-Madison AIDS Vaccine Research Laboratories	Gage Moreno et al
EPI_ISL_424852	USA/DC_0004/2020	2020-03-06	North America	USA	DC Public Health Lab/ Dept. of Forensic Sciences	Pathogen Discovery, Respiratory Viruses Branch, Division of Viral Diseases, Centers for Disease Control and Prevention	Yan Li et al
EPI_ISL_2383572	USA/DE-B1084476/2021	2021-05-05	North America	USA	DPHL	Delaware Public Health Lab	Rebecca Savage et al
EPI_ISL_2383579	USA/DE-B1084498/2021	2021-04-27	North America	USA	DPHL	Delaware Public Health Lab	Rebecca Savage et al
EPI_ISL_2383580	USA/DE-B1084500/2021	2021-04-27	North America	USA	DPHL	Delaware Public Health Lab	Rebecca Savage et al
EPI_ISL_2383581	USA/DE-B1084501/2021	2021-04-27	North America	USA	DPHL	Delaware Public Health Lab	Rebecca Savage et al
EPI_ISL_2383582	USA/DE-B1084502/2021	2021-04-27	North America	USA	DPHL	Delaware Public Health Lab	Rebecca Savage et al
EPI_ISL_2383588	USA/DE-B1084510/2021	2021-04-27	North America	USA	DPHL	Delaware Public Health Lab	Rebecca Savage et al
EPI_ISL_2383600	USA/DE-B1089374/2021	2021-05-06	North America	USA	DPHL	Delaware Public Health Lab	Rebecca Savage et al
EPI_ISL_2383603	USA/DE-B1089380/2021	2021-05-06	North America	USA	DPHL	Delaware Public Health Lab	Rebecca Savage et al
EPI_ISL_2383605	USA/DE-B1089386/2021	2021-05-05	North America	USA	DPHL	Delaware Public Health Lab	Rebecca Savage et al
EPI_ISL_2383607	USA/DE-B1089405/2021	2021-05-05	North America	USA	DPHL	Delaware Public Health Lab	Rebecca Savage et al
EPI_ISL_2383613	USA/DE-B1089434/2021	2021-05-06	North America	USA	DPHL	Delaware Public Health Lab	Rebecca Savage et al
EPI_ISL_2383615	USA/DE-B1089437/2021	2021-05-06	North America	USA	DPHL	Delaware Public Health Lab	Rebecca Savage et al
EPI_ISL_2383616	USA/DE-B1089439/2021	2021-05-05	North America	USA	DPHL	Delaware Public Health Lab	Rebecca Savage et al
EPI_ISL_2383620	USA/DE-B1089443/2021	2021-05-03	North America	USA	DPHL	Delaware Public Health Lab	Rebecca Savage et al
EPI_ISL_2383622	USA/DE-B1089465/2021	2021-05-06	North America	USA	DPHL	Delaware Public Health Lab	Rebecca Savage et al
EPI_ISL_2383624	USA/DE-B1089468/2021	2021-05-06	North America	USA	DPHL	Delaware Public Health Lab	Rebecca Savage et al
EPI_ISL_2383625	USA/DE-B1089469/2021	2021-05-08	North America	USA	DPHL	Delaware Public Health Lab	Rebecca Savage et al
EPI_ISL_2383626	USA/DE-B1089472/2021	2021-05-06	North America	USA	DPHL	Delaware Public Health Lab	Rebecca Savage et al
EPI_ISL_2383627	USA/DE-B1089473/2021	2021-05-05	North America	USA	DPHL	Delaware Public Health Lab	Rebecca Savage et al
EPI_ISL_2383628	USA/DE-B1089475/2021	2021-05-08	North America	USA	DPHL	Delaware Public Health Lab	Rebecca Savage et al
EPI_ISL_2383629	USA/DE-B1089476/2021	2021-05-03	North America	USA	DPHL	Delaware Public Health Lab	Rebecca Savage et al
EPI_ISL_2383630	USA/DE-B1089477/2021	2021-05-05	North America	USA	DPHL	Delaware Public Health Lab	Rebecca Savage et al
EPI_ISL_2383631	USA/DE-B1089628/2021	2021-05-03	North America	USA	DPHL	Delaware Public Health Lab	Rebecca Savage et al
EPI_ISL_2383632	USA/DE-B1089629/2021	2021-05-02	North America	USA	DPHL	Delaware Public Health Lab	Rebecca Savage et al
EPI_ISL_2383633	USA/DE-B1089630/2021	2021-05-02	North America	USA	DPHL	Delaware Public Health Lab	Rebecca Savage et al
EPI_ISL_2383634	USA/DE-B1089631/2021	2021-05-06	North America	USA	DPHL	Delaware Public Health Lab	Rebecca Savage et al
EPI_ISL_2383636	USA/DE-B1089636/2021	2021-05-04	North America	USA	DPHL	Delaware Public Health Lab	Rebecca Savage et al
EPI_ISL_2383638	USA/DE-B1089638/2021	2021-05-03	North America	USA	DPHL	Delaware Public Health Lab	Rebecca Savage et al
EPI_ISL_2383639	USA/DE-B1089639/2021	2021-05-07	North America	USA	DPHL	Delaware Public Health Lab	Rebecca Savage et al
EPI_ISL_2383640	USA/DE-B1089641/2021	2021-05-07	North America	USA	DPHL	Delaware Public Health Lab	Rebecca Savage et al
EPI_ISL_2383641	USA/DE-B1089644/2021	2021-05-03	North America	USA	DPHL	Delaware Public Health Lab	Rebecca Savage et al
EPI_ISL_2383642	USA/DE-B1089645/2021	2021-05-02	North America	USA	DPHL	Delaware Public Health Lab	Rebecca Savage et al
EPI_ISL_2383644	USA/DE-B1089647/2021	2021-05-08	North America	USA	DPHL	Delaware Public Health Lab	Rebecca Savage et al
EPI_ISL_2383645	USA/DE-B1089648/2021	2021-05-09	North America	USA	DPHL	Delaware Public Health Lab	Rebecca Savage et al
EPI_ISL_2383646	USA/DE-B1089649/2021	2021-05-08	North America	USA	DPHL	Delaware Public Health Lab	Rebecca Savage et al
EPI_ISL_2383647	USA/DE-B1089650/2021	2021-05-03	North America	USA	DPHL	Delaware Public Health Lab	Rebecca Savage et al
EPI_ISL_2383648	USA/DE-B1089651/2021	2021-05-03	North America	USA	DPHL	Delaware Public Health Lab	Rebecca Savage et al
EPI_ISL_2383649	USA/DE-B1089653/2021	2021-05-08	North America	USA	DPHL	Delaware Public Health Lab	Rebecca Savage et al
EPI_ISL_2383651	USA/DE-B1089662/2021	2021-04-22	North America	USA	DPHL	Delaware Public Health Lab	Rebecca Savage et al
EPI_ISL_2383656	USA/DE-B1089668/2021	2021-04-20	North America	USA	DPHL	Delaware Public Health Lab	Rebecca Savage et al
EPI_ISL_2383657	USA/DE-B1089669/2021	2021-04-20	North America	USA	DPHL	Delaware Public Health Lab	Rebecca Savage et al
EPI_ISL_2383658	USA/DE-B1089671/2021	2021-04-20	North America	USA	DPHL	Delaware Public Health Lab	Rebecca Savage et al
EPI_ISL_2383659	USA/DE-B1089672/2021	2021-04-20	North America	USA	DPHL	Delaware Public Health Lab	Rebecca Savage et al
EPI_ISL_2383661	USA/DE-B1089676/2021	2021-04-20	North America	USA	DPHL	Delaware Public Health Lab	Rebecca Savage et al
EPI_ISL_2383668	USA/DE-B1089694/2021	2021-04-13	North America	USA	DPHL	Delaware Public Health Lab	Rebecca Savage et al
EPI_ISL_2383669	USA/DE-B1089695/2021	2021-04-13	North America	USA	DPHL	Delaware Public Health Lab	Rebecca Savage et al
EPI_ISL_2383677	USA/DE-B1089711/2021	2021-04-22	North America	USA	DPHL	Delaware Public Health Lab	Rebecca Savage et al
EPI_ISL_2383679	USA/DE-B1089713/2021	2021-04-22	North America	USA	DPHL	Delaware Public Health Lab	Rebecca Savage et al
EPI_ISL_2383680	USA/DE-B1089715/2021	2021-04-22	North America	USA	DPHL	Delaware Public Health Lab	Rebecca Savage et al
EPI_ISL_2383682	USA/DE-B1089717/2021	2021-04-22	North America	USA	DPHL	Delaware Public Health Lab	Rebecca Savage et al
EPI_ISL_2383684	USA/DE-B1089722/2021	2021-04-22	North America	USA	DPHL	Delaware Public Health Lab	Rebecca Savage et al
EPI_ISL_2383686	USA/DE-B1089726/2021	2021-04-23	North America	USA	DPHL	Delaware Public Health Lab	Rebecca Savage et al
EPI_ISL_2383688	USA/DE-B1089729/2021	2021-04-22	North America	USA	DPHL	Delaware Public Health Lab	Rebecca Savage et al
EPI_ISL_2383689	USA/DE-B1089731/2021	2021-04-22	North America	USA	DPHL	Delaware Public Health Lab	Rebecca Savage et al
EPI_ISL_2383693	USA/DE-B1089736/2021	2021-04-23	North America	USA	DPHL	Delaware Public Health Lab	Rebecca Savage et al
EPI_ISL_2383694	USA/DE-B1089738/2021	2021-04-23	North America	USA	DPHL	Delaware Public Health Lab	Rebecca Savage et al
EPI_ISL_2383696	USA/DE-B1089742/2021	2021-04-23	North America	USA	DPHL	Delaware Public Health Lab	Rebecca Savage et al
EPI_ISL_2383698	USA/DE-B1089746/2021	2021-04-23	North America	USA	DPHL	Delaware Public Health Lab	Rebecca Savage et al
EPI_ISL_2383707	USA/DE-B1089762/2021	2021-05-10	North America	USA	DPHL	Delaware Public Health Lab	Rebecca Savage et al
EPI_ISL_2383708	USA/DE-B1089763/2021	2021-05-11	North America	USA	DPHL	Delaware Public Health Lab	Rebecca Savage et al
EPI_ISL_2383709	USA/DE-B1089764/2021	2021-05-12	North America	USA	DPHL	Delaware Public Health Lab	Rebecca Savage et al
EPI_ISL_2383710	USA/DE-B1089765/2021	2021-05-13	North America	USA	DPHL	Delaware Public Health Lab	Rebecca Savage et al
EPI_ISL_2383711	USA/DE-B1089766/2021	2021-05-13	North America	USA	DPHL	Delaware Public Health Lab	Rebecca Savage et al
EPI_ISL_2383712	USA/DE-B1089768/2021	2021-05-12	North America	USA	DPHL	Delaware Public Health Lab	Rebecca Savage et al
EPI_ISL_2383713	USA/DE-B1089769/2021	2021-05-10	North America	USA	DPHL	Delaware Public Health Lab	Rebecca Savage et al
EPI_ISL_2383714	USA/DE-B1089772/2021	2021-05-10	North America	USA	DPHL	Delaware Public Health Lab	Rebecca Savage et al
EPI_ISL_2383715	USA/DE-B1089773/2021	2021-05-10	North America	USA	DPHL	Delaware Public Health Lab	Rebecca Savage et al
EPI_ISL_2383723	USA/DE-B1090581/2021	2021-04-13	North America	USA	DPHL	Delaware Public Health Lab	Rebecca Savage et al
EPI_ISL_2383726	USA/DE-B1090585/2021	2021-04-30	North America	USA	DPHL	Delaware Public Health Lab	Rebecca Savage et al
EPI_ISL_2383727	USA/DE-B1090587/2021	2021-05-10	North America	USA	DPHL	Delaware Public Health Lab	Rebecca Savage et al
EPI_ISL_2383730	USA/DE-B1090595/2021	2021-05-04	North America	USA	DPHL	Delaware Public Health Lab	Rebecca Savage et al
EPI_ISL_2383731	USA/DE-B1090596/2021	2021-05-02	North America	USA	DPHL	Delaware Public Health Lab	Rebecca Savage et al
EPI_ISL_2383732	USA/DE-B1090597/2021	2021-05-01	North America	USA	DPHL	Delaware Public Health Lab	Rebecca Savage et al
EPI_ISL_2383733	USA/DE-B1090598/2021	2021-04-29	North America	USA	DPHL	Delaware Public Health Lab	Rebecca Savage et al
EPI_ISL_2383734	USA/DE-B1090600/2021	2021-04-29	North America	USA	DPHL	Delaware Public Health Lab	Rebecca Savage et al
EPI_ISL_2383735	USA/DE-B1090601/2021	2021-04-30	North America	USA	DPHL	Delaware Public Health Lab	Rebecca Savage et al
EPI_ISL_2383737	USA/DE-B1090605/2021	2021-04-26	North America	USA	DPHL	Delaware Public Health Lab	Rebecca Savage et al
EPI_ISL_2383739	USA/DE-B1090611/2021	2021-05-07	North America	USA	DPHL	Delaware Public Health Lab	Rebecca Savage et al
EPI_ISL_2383741	USA/DE-B1090613/2021	2021-05-08	North America	USA	DPHL	Delaware Public Health Lab	Rebecca Savage et al
EPI_ISL_2383742	USA/DE-B1090614/2021	2021-04-20	North America	USA	DPHL	Delaware Public Health Lab	Rebecca Savage et al
EPI_ISL_2383744	USA/DE-B1090620/2021	2021-04-23	North America	USA	DPHL	Delaware Public Health Lab	Rebecca Savage et al
EPI_ISL_2383747	USA/DE-B1090624/2021	2021-04-23	North America	USA	DPHL	Delaware Public Health Lab	Rebecca Savage et al
EPI_ISL_2383749	USA/DE-B1090630/2021	2021-04-21	North America	USA	DPHL	Delaware Public Health Lab	Rebecca Savage et al
EPI_ISL_2383751	USA/DE-B1090637/2021	2021-04-27	North America	USA	DPHL	Delaware Public Health Lab	Rebecca Savage et al
EPI_ISL_2383752	USA/DE-B1090644/2021	2021-04-23	North America	USA	DPHL	Delaware Public Health Lab	Rebecca Savage et al
EPI_ISL_2383754	USA/DE-B1090647/2021	2021-04-23	North America	USA	DPHL	Delaware Public Health Lab	Rebecca Savage et al
EPI_ISL_2383757	USA/DE-B1090654/2021	2021-04-28	North America	USA	DPHL	Delaware Public Health Lab	Rebecca Savage et al
EPI_ISL_2383759	USA/DE-B1090656/2021	2021-04-28	North America	USA	DPHL	Delaware Public Health Lab	Rebecca Savage et al
EPI_ISL_2383762	USA/DE-B1090662/2021	2021-05-11	North America	USA	DPHL	Delaware Public Health Lab	Rebecca Savage et al
EPI_ISL_2383764	USA/DE-B1090665/2021	2021-05-13	North America	USA	DPHL	Delaware Public Health Lab	Rebecca Savage et al
EPI_ISL_2383766	USA/DE-B1090675/2021	2021-04-14	North America	USA	DPHL	Delaware Public Health Lab	Rebecca Savage et al
EPI_ISL_2383768	USA/DE-B1090677/2021	2021-04-14	North America	USA	DPHL	Delaware Public Health Lab	Rebecca Savage et al
EPI_ISL_2383774	USA/DE-B1090687/2021	2021-04-14	North America	USA	DPHL	Delaware Public Health Lab	Rebecca Savage et al
EPI_ISL_2383775	USA/DE-B1090688/2021	2021-04-14	North America	USA	DPHL	Delaware Public Health Lab	Rebecca Savage et al
EPI_ISL_2383778	USA/DE-B1090691/2021	2021-04-14	North America	USA	DPHL	Delaware Public Health Lab	Rebecca Savage et al
EPI_ISL_2383779	USA/DE-B1090693/2021	2021-04-14	North America	USA	DPHL	Delaware Public Health Lab	Rebecca Savage et al
EPI_ISL_2383785	USA/DE-B1090700/2021	2021-04-14	North America	USA	DPHL	Delaware Public Health Lab	Rebecca Savage et al
EPI_ISL_2383786	USA/DE-B1090701/2021	2021-04-14	North America	USA	DPHL	Delaware Public Health Lab	Rebecca Savage et al
EPI_ISL_2383788	USA/DE-B1090704/2021	2021-04-14	North America	USA	DPHL	Delaware Public Health Lab	Rebecca Savage et al
EPI_ISL_2383789	USA/DE-B1090705/2021	2021-04-14	North America	USA	DPHL	Delaware Public Health Lab	Rebecca Savage et al
EPI_ISL_2383793	USA/DE-B1090713/2021	2021-04-28	North America	USA	DPHL	Delaware Public Health Lab	Rebecca Savage et al
EPI_ISL_2383795	USA/DE-B1090720/2021	2021-04-28	North America	USA	DPHL	Delaware Public Health Lab	Rebecca Savage et al
EPI_ISL_2383796	USA/DE-B1090721/2021	2021-04-28	North America	USA	DPHL	Delaware Public Health Lab	Rebecca Savage et al
EPI_ISL_2383798	USA/DE-B1090725/2021	2021-04-28	North America	USA	DPHL	Delaware Public Health Lab	Rebecca Savage et al
EPI_ISL_2383799	USA/DE-B1090727/2021	2021-04-28	North America	USA	DPHL	Delaware Public Health Lab	Rebecca Savage et al
EPI_ISL_2383800	USA/DE-B1090728/2021	2021-04-28	North America	USA	DPHL	Delaware Public Health Lab	Rebecca Savage et al
EPI_ISL_2383802	USA/DE-B1090731/2021	2021-04-28	North America	USA	DPHL	Delaware Public Health Lab	Rebecca Savage et al
EPI_ISL_2383804	USA/DE-B1090733/2021	2021-04-28	North America	USA	DPHL	Delaware Public Health Lab	Rebecca Savage et al
EPI_ISL_2383805	USA/DE-B1090739/2021	2021-05-17	North America	USA	DPHL	Delaware Public Health Lab	Rebecca Savage et al
EPI_ISL_2383807	USA/DE-B1090742/2021	2021-04-11	North America	USA	DPHL	Delaware Public Health Lab	Rebecca Savage et al
EPI_ISL_2383809	USA/DE-B1090744/2021	2021-04-21	North America	USA	DPHL	Delaware Public Health Lab	Rebecca Savage et al
EPI_ISL_2383810	USA/DE-B1090750/2021	2021-04-17	North America	USA	DPHL	Delaware Public Health Lab	Rebecca Savage et al
EPI_ISL_2383815	USA/DE-B1090763/2021	2021-04-18	North America	USA	DPHL	Delaware Public Health Lab	Rebecca Savage et al
EPI_ISL_2383816	USA/DE-B1090768/2021	2021-04-18	North America	USA	DPHL	Delaware Public Health Lab	Rebecca Savage et al
EPI_ISL_2383817	USA/DE-B1090771/2021	2021-04-17	North America	USA	DPHL	Delaware Public Health Lab	Rebecca Savage et al
EPI_ISL_2383821	USA/DE-B1090818/2021	2021-05-01	North America	USA	DPHL	Delaware Public Health Lab	Rebecca Savage et al
EPI_ISL_2383824	USA/DE-B1090826/2021	2021-04-14	North America	USA	DPHL	Delaware Public Health Lab	Rebecca Savage et al
EPI_ISL_2383825	USA/DE-B1090828/2021	2021-04-18	North America	USA	DPHL	Delaware Public Health Lab	Rebecca Savage et al
EPI_ISL_2383844	USA/DE-B1090854/2021	2021-05-20	North America	USA	DPHL	Delaware Public Health Lab	Rebecca Savage et al
EPI_ISL_2383852	USA/DE-B1090871/2021	2021-05-17	North America	USA	DPHL	Delaware Public Health Lab	Rebecca Savage et al
EPI_ISL_2383853	USA/DE-B1090872/2021	2021-05-17	North America	USA	DPHL	Delaware Public Health Lab	Rebecca Savage et al
EPI_ISL_2383854	USA/DE-B1090873/2021	2021-05-17	North America	USA	DPHL	Delaware Public Health Lab	Rebecca Savage et al
EPI_ISL_2383855	USA/DE-B1090874/2021	2021-05-19	North America	USA	DPHL	Delaware Public Health Lab	Rebecca Savage et al
EPI_ISL_2383865	USA/DE-B1090887/2021	2021-05-20	North America	USA	DPHL	Delaware Public Health Lab	Rebecca Savage et al
EPI_ISL_2383866	USA/DE-B1090888/2021	2021-05-20	North America	USA	DPHL	Delaware Public Health Lab	Rebecca Savage et al
EPI_ISL_2383867	USA/DE-B1090889/2021	2021-05-20	North America	USA	DPHL	Delaware Public Health Lab	Rebecca Savage et al
EPI_ISL_2383869	USA/DE-B1090891/2021	2021-05-22	North America	USA	DPHL	Delaware Public Health Lab	Rebecca Savage et al
EPI_ISL_2383872	USA/DE-B1090894/2021	2021-05-17	North America	USA	DPHL	Delaware Public Health Lab	Rebecca Savage et al
EPI_ISL_2383874	USA/DE-B1090897/2021	2021-05-20	North America	USA	DPHL	Delaware Public Health Lab	Rebecca Savage et al
EPI_ISL_2662730	USA/DE-B1090917/2021	2021-06-03	North America	USA	DPHL	Delaware Public Health Lab	Rebecca Savage et al
EPI_ISL_2383875	USA/DE-B1090918/2021	2021-05-02	North America	USA	DPHL	Delaware Public Health Lab	Rebecca Savage et al
EPI_ISL_2383877	USA/DE-B1090923/2021	2021-05-01	North America	USA	DPHL	Delaware Public Health Lab	Rebecca Savage et al
EPI_ISL_2383881	USA/DE-B1090930/2021	2021-05-01	North America	USA	DPHL	Delaware Public Health Lab	Rebecca Savage et al
EPI_ISL_2383882	USA/DE-B1090934/2021	2021-05-01	North America	USA	DPHL	Delaware Public Health Lab	Rebecca Savage et al
EPI_ISL_2383884	USA/DE-B1090937/2021	2021-05-02	North America	USA	DPHL	Delaware Public Health Lab	Rebecca Savage et al
EPI_ISL_2383885	USA/DE-B1090938/2021	2021-05-01	North America	USA	DPHL	Delaware Public Health Lab	Rebecca Savage et al
EPI_ISL_2383887	USA/DE-B1090942/2021	2021-05-01	North America	USA	DPHL	Delaware Public Health Lab	Rebecca Savage et al
EPI_ISL_2383888	USA/DE-B1090946/2021	2021-05-01	North America	USA	DPHL	Delaware Public Health Lab	Rebecca Savage et al
EPI_ISL_2383889	USA/DE-B1090947/2021	2021-05-01	North America	USA	DPHL	Delaware Public Health Lab	Rebecca Savage et al
EPI_ISL_2383890	USA/DE-B1090950/2021	2021-05-01	North America	USA	DPHL	Delaware Public Health Lab	Rebecca Savage et al
EPI_ISL_2383891	USA/DE-B1090953/2021	2021-05-01	North America	USA	DPHL	Delaware Public Health Lab	Rebecca Savage et al
EPI_ISL_2383892	USA/DE-B1090954/2021	2021-05-01	North America	USA	DPHL	Delaware Public Health Lab	Rebecca Savage et al
EPI_ISL_2383893	USA/DE-B1090955/2021	2021-05-01	North America	USA	DPHL	Delaware Public Health Lab	Rebecca Savage et al
EPI_ISL_2662736	USA/DE-B1090994/2021	2021-05-25	North America	USA	DPHL	Delaware Public Health Lab	Rebecca Savage et al
EPI_ISL_2662741	USA/DE-B1091011/2021	2021-05-10	North America	USA	DPHL	Delaware Public Health Lab	Rebecca Savage et al
EPI_ISL_2662745	USA/DE-B1091017/2021	2021-05-29	North America	USA	DPHL	Delaware Public Health Lab	Rebecca Savage et al
EPI_ISL_2662747	USA/DE-B1099364/2021	2021-05-27	North America	USA	DPHL	Delaware Public Health Lab	Rebecca Savage et al
EPI_ISL_2662749	USA/DE-B1099368/2021	2021-05-26	North America	USA	DPHL	Delaware Public Health Lab	Rebecca Savage et al
EPI_ISL_2662750	USA/DE-B1099369/2021	2021-05-28	North America	USA	DPHL	Delaware Public Health Lab	Rebecca Savage et al
EPI_ISL_2662751	USA/DE-B1099370/2021	2021-05-26	North America	USA	DPHL	Delaware Public Health Lab	Rebecca Savage et al
EPI_ISL_2662754	USA/DE-B1099373/2021	2021-05-28	North America	USA	DPHL	Delaware Public Health Lab	Rebecca Savage et al
EPI_ISL_2662755	USA/DE-B1099374/2021	2021-05-28	North America	USA	DPHL	Delaware Public Health Lab	Rebecca Savage et al
EPI_ISL_2662759	USA/DE-B1099378/2021	2021-05-27	North America	USA	DPHL	Delaware Public Health Lab	Rebecca Savage et al
EPI_ISL_2662763	USA/DE-B1099384/2021	2021-05-27	North America	USA	DPHL	Delaware Public Health Lab	Rebecca Savage et al
EPI_ISL_2662765	USA/DE-B1099387/2021	2021-05-24	North America	USA	DPHL	Delaware Public Health Lab	Rebecca Savage et al
EPI_ISL_2662766	USA/DE-B1099388/2021	2021-05-25	North America	USA	DPHL	Delaware Public Health Lab	Rebecca Savage et al
EPI_ISL_2662770	USA/DE-B1099392/2021	2021-06-01	North America	USA	DPHL	Delaware Public Health Lab	Rebecca Savage et al
EPI_ISL_2662773	USA/DE-B1099395/2021	2021-05-28	North America	USA	DPHL	Delaware Public Health Lab	Rebecca Savage et al
EPI_ISL_2662776	USA/DE-B1099405/2021	2021-06-04	North America	USA	DPHL	Delaware Public Health Lab	Rebecca Savage et al
EPI_ISL_2662777	USA/DE-B1099406/2021	2021-05-31	North America	USA	DPHL	Delaware Public Health Lab	Rebecca Savage et al
EPI_ISL_2662778	USA/DE-B1099409/2021	2021-05-26	North America	USA	DPHL	Delaware Public Health Lab	Rebecca Savage et al
EPI_ISL_2662785	USA/DE-B1099427/2021	2021-05-20	North America	USA	DPHL	Delaware Public Health Lab	Rebecca Savage et al
EPI_ISL_2662789	USA/DE-B1099432/2021	2021-05-22	North America	USA	DPHL	Delaware Public Health Lab	Rebecca Savage et al
EPI_ISL_2662795	USA/DE-B1099445/2021	2021-05-28	North America	USA	DPHL	Delaware Public Health Lab	Rebecca Savage et al
EPI_ISL_2662799	USA/DE-B1099461/2021	2021-06-06	North America	USA	DPHL	Delaware Public Health Lab	Rebecca Savage et al
EPI_ISL_2662801	USA/DE-B1099469/2021	2021-06-05	North America	USA	DPHL	Delaware Public Health Lab	Rebecca Savage et al
EPI_ISL_2662802	USA/DE-B1099471/2021	2021-06-06	North America	USA	DPHL	Delaware Public Health Lab	Rebecca Savage et al
EPI_ISL_2662804	USA/DE-B1099473/2021	2021-06-07	North America	USA	DPHL	Delaware Public Health Lab	Rebecca Savage et al
EPI_ISL_2662806	USA/DE-B1099482/2021	2021-05-21	North America	USA	DPHL	Delaware Public Health Lab	Rebecca Savage et al
EPI_ISL_2662814	USA/DE-B1099509/2021	2021-06-02	North America	USA	DPHL	Delaware Public Health Lab	Rebecca Savage et al
EPI_ISL_2662815	USA/DE-B1099514/2021	2021-06-08	North America	USA	DPHL	Delaware Public Health Lab	Rebecca Savage et al
EPI_ISL_3692598	USA/DE-B1099520/2021	2021-06-08	North America	USA	DPHL	Delaware Public Health Lab	Rebecca Savage et al
EPI_ISL_3692600	USA/DE-B1099524/2021	2021-06-10	North America	USA	DPHL	Delaware Public Health Lab	Rebecca Savage et al
EPI_ISL_3692601	USA/DE-B1099525/2021	2021-06-08	North America	USA	DPHL	Delaware Public Health Lab	Rebecca Savage et al
EPI_ISL_3692603	USA/DE-B1099527/2021	2021-06-10	North America	USA	DPHL	Delaware Public Health Lab	Rebecca Savage et al
EPI_ISL_3692605	USA/DE-B1099529/2021	2021-06-10	North America	USA	DPHL	Delaware Public Health Lab	Rebecca Savage et al
EPI_ISL_3692606	USA/DE-B1099532/2021	2021-06-11	North America	USA	DPHL	Delaware Public Health Lab	Rebecca Savage et al
EPI_ISL_3692607	USA/DE-B1099534/2021	2021-06-11	North America	USA	DPHL	Delaware Public Health Lab	Rebecca Savage et al
EPI_ISL_3692608	USA/DE-B1099540/2021	2021-05-25	North America	USA	DPHL	Delaware Public Health Lab	Rebecca Savage et al
EPI_ISL_3692615	USA/DE-B1099551/2021	2021-05-06	North America	USA	DPHL	Delaware Public Health Lab	Rebecca Savage et al
EPI_ISL_3692616	USA/DE-B1099552/2021	2021-05-20	North America	USA	DPHL	Delaware Public Health Lab	Rebecca Savage et al
EPI_ISL_3692617	USA/DE-B1099553/2021	2021-05-19	North America	USA	DPHL	Delaware Public Health Lab	Rebecca Savage et al
EPI_ISL_3692618	USA/DE-B1099556/2021	2021-05-20	North America	USA	DPHL	Delaware Public Health Lab	Rebecca Savage et al
EPI_ISL_3692619	USA/DE-B1099558/2021	2021-05-02	North America	USA	DPHL	Delaware Public Health Lab	Rebecca Savage et al
EPI_ISL_3692625	USA/DE-B1099568/2021	2021-05-28	North America	USA	DPHL	Delaware Public Health Lab	Rebecca Savage et al
EPI_ISL_3692630	USA/DE-B1099581/2021	2021-06-15	North America	USA	DPHL	Delaware Public Health Lab	Rebecca Savage et al
EPI_ISL_3692631	USA/DE-B1099585/2021	2021-06-18	North America	USA	DPHL	Delaware Public Health Lab	Rebecca Savage et al
EPI_ISL_3692632	USA/DE-B1099586/2021	2021-06-10	North America	USA	DPHL	Delaware Public Health Lab	Rebecca Savage et al
EPI_ISL_3692633	USA/DE-B1099589/2021	2021-06-23	North America	USA	DPHL	Delaware Public Health Lab	Rebecca Savage et al
EPI_ISL_3692634	USA/DE-B1099590/2021	2021-06-17	North America	USA	DPHL	Delaware Public Health Lab	Rebecca Savage et al
EPI_ISL_3692635	USA/DE-B1099593/2021	2021-06-22	North America	USA	DPHL	Delaware Public Health Lab	Rebecca Savage et al
EPI_ISL_3692636	USA/DE-B1099594/2021	2021-06-26	North America	USA	DPHL	Delaware Public Health Lab	Rebecca Savage et al
EPI_ISL_3692637	USA/DE-B1099595/2021	2021-06-21	North America	USA	DPHL	Delaware Public Health Lab	Rebecca Savage et al
EPI_ISL_3692639	USA/DE-B1099598/2021	2021-06-27	North America	USA	DPHL	Delaware Public Health Lab	Rebecca Savage et al
EPI_ISL_3692640	USA/DE-B1099610/2021	2021-07-07	North America	USA	DPHL	Delaware Public Health Lab	Rebecca Savage et al
EPI_ISL_3692642	USA/DE-B1099615/2021	2021-07-06	North America	USA	DPHL	Delaware Public Health Lab	Rebecca Savage et al
EPI_ISL_3692644	USA/DE-B1099621/2021	2021-06-16	North America	USA	DPHL	Delaware Public Health Lab	Rebecca Savage et al
EPI_ISL_3692648	USA/DE-B1099630/2021	2021-06-23	North America	USA	DPHL	Delaware Public Health Lab	Rebecca Savage et al
EPI_ISL_3692652	USA/DE-B1099643/2021	2021-05-05	North America	USA	DPHL	Delaware Public Health Lab	Rebecca Savage et al
EPI_ISL_3692653	USA/DE-B1099646/2021	2021-05-10	North America	USA	DPHL	Delaware Public Health Lab	Rebecca Savage et al
EPI_ISL_3692655	USA/DE-B1099649/2021	2021-05-20	North America	USA	DPHL	Delaware Public Health Lab	Rebecca Savage et al
EPI_ISL_3692656	USA/DE-B1099650/2021	2021-05-20	North America	USA	DPHL	Delaware Public Health Lab	Rebecca Savage et al
EPI_ISL_3692660	USA/DE-B1099678/2021	2021-07-07	North America	USA	DPHL	Delaware Public Health Lab	Rebecca Savage et al
EPI_ISL_3692661	USA/DE-B1099735/2021	2021-07-07	North America	USA	DPHL	Delaware Public Health Lab	Rebecca Savage et al
EPI_ISL_3692662	USA/DE-B1099738/2021	2021-07-07	North America	USA	DPHL	Delaware Public Health Lab	Rebecca Savage et al
EPI_ISL_3692664	USA/DE-B1099823/2021	2021-05-18	North America	USA	DPHL	Delaware Public Health Lab	Rebecca Savage et al
EPI_ISL_3692665	USA/DE-B1099824/2021	2021-05-17	North America	USA	DPHL	Delaware Public Health Lab	Rebecca Savage et al
EPI_ISL_3692667	USA/DE-B1099827/2021	2021-05-17	North America	USA	DPHL	Delaware Public Health Lab	Rebecca Savage et al
EPI_ISL_3692668	USA/DE-B1099829/2021	2021-05-20	North America	USA	DPHL	Delaware Public Health Lab	Rebecca Savage et al
EPI_ISL_3692672	USA/DE-B1099836/2021	2021-05-28	North America	USA	DPHL	Delaware Public Health Lab	Rebecca Savage et al
EPI_ISL_3692675	USA/DE-B1099843/2021	2021-05-17	North America	USA	DPHL	Delaware Public Health Lab	Rebecca Savage et al
EPI_ISL_3692678	USA/DE-B1099850/2021	2021-04-28	North America	USA	DPHL	Delaware Public Health Lab	Rebecca Savage et al
EPI_ISL_3692679	USA/DE-B1099852/2021	2021-04-28	North America	USA	DPHL	Delaware Public Health Lab	Rebecca Savage et al
EPI_ISL_3692686	USA/DE-B1099873/2021	2021-05-10	North America	USA	DPHL	Delaware Public Health Lab	Rebecca Savage et al
EPI_ISL_3692690	USA/DE-B1099888/2021	2021-05-19	North America	USA	DPHL	Delaware Public Health Lab	Rebecca Savage et al
EPI_ISL_3692691	USA/DE-B1099891/2021	2021-05-19	North America	USA	DPHL	Delaware Public Health Lab	Rebecca Savage et al
EPI_ISL_3692692	USA/DE-B1099892/2021	2021-05-04	North America	USA	DPHL	Delaware Public Health Lab	Rebecca Savage et al
EPI_ISL_3692693	USA/DE-B1099895/2021	2021-05-28	North America	USA	DPHL	Delaware Public Health Lab	Rebecca Savage et al
EPI_ISL_3692694	USA/DE-B1099898/2021	2021-04-28	North America	USA	DPHL	Delaware Public Health Lab	Rebecca Savage et al
EPI_ISL_3692695	USA/DE-B1109467/2021	2021-07-03	North America	USA	DPHL	Delaware Public Health Lab	Rebecca Savage et al
EPI_ISL_3692698	USA/DE-B1109473/2021	2021-07-19	North America	USA	DPHL	Delaware Public Health Lab	Rebecca Savage et al
EPI_ISL_3692703	USA/DE-B1109498/2021	2021-07-13	North America	USA	DPHL	Delaware Public Health Lab	Rebecca Savage et al
EPI_ISL_3692704	USA/DE-B1109508/2021	2021-07-01	North America	USA	DPHL	Delaware Public Health Lab	Rebecca Savage et al
EPI_ISL_3692707	USA/DE-B1109532/2021	2021-07-13	North America	USA	DPHL	Delaware Public Health Lab	Rebecca Savage et al
EPI_ISL_3692710	USA/DE-B1109563/2021	2021-07-16	North America	USA	DPHL	Delaware Public Health Lab	Rebecca Savage et al
EPI_ISL_3692711	USA/DE-B1109564/2021	2021-07-12	North America	USA	DPHL	Delaware Public Health Lab	Rebecca Savage et al
EPI_ISL_3692712	USA/DE-B1109565/2021	2021-07-17	North America	USA	DPHL	Delaware Public Health Lab	Rebecca Savage et al
EPI_ISL_3692713	USA/DE-B1109566/2021	2021-07-16	North America	USA	DPHL	Delaware Public Health Lab	Rebecca Savage et al
EPI_ISL_3692714	USA/DE-B1109567/2021	2021-07-15	North America	USA	DPHL	Delaware Public Health Lab	Rebecca Savage et al
EPI_ISL_3692715	USA/DE-B1109568/2021	2021-07-15	North America	USA	DPHL	Delaware Public Health Lab	Rebecca Savage et al
EPI_ISL_3692716	USA/DE-B1109569/2021	2021-07-17	North America	USA	DPHL	Delaware Public Health Lab	Rebecca Savage et al
EPI_ISL_3692717	USA/DE-B1109570/2021	2021-07-14	North America	USA	DPHL	Delaware Public Health Lab	Rebecca Savage et al
EPI_ISL_3692721	USA/DE-B1109597/2021	2021-07-10	North America	USA	DPHL	Delaware Public Health Lab	Rebecca Savage et al
EPI_ISL_3692724	USA/DE-B1109605/2021	2021-07-19	North America	USA	DPHL	Delaware Public Health Lab	Rebecca Savage et al
EPI_ISL_3692725	USA/DE-B1109606/2021	2021-07-18	North America	USA	DPHL	Delaware Public Health Lab	Rebecca Savage et al
EPI_ISL_3692726	USA/DE-B1109607/2021	2021-07-18	North America	USA	DPHL	Delaware Public Health Lab	Rebecca Savage et al
EPI_ISL_3692728	USA/DE-B1109609/2021	2021-07-18	North America	USA	DPHL	Delaware Public Health Lab	Rebecca Savage et al
EPI_ISL_3692729	USA/DE-B1109610/2021	2021-07-24	North America	USA	DPHL	Delaware Public Health Lab	Rebecca Savage et al
EPI_ISL_3692732	USA/DE-B1109633/2021	2021-07-17	North America	USA	DPHL	Delaware Public Health Lab	Rebecca Savage et al
EPI_ISL_3692734	USA/DE-B1109636/2021	2021-07-29	North America	USA	DPHL	Delaware Public Health Lab	Rebecca Savage et al
EPI_ISL_3692735	USA/DE-B1109638/2021	2021-08-01	North America	USA	DPHL	Delaware Public Health Lab	Rebecca Savage et al
EPI_ISL_4556693	USA/DE-B1109648/2021	2021-05-10	North America	USA	DPHL	Delaware Public Health Lab	Rebecca Savage et al
EPI_ISL_3692736	USA/DE-B1109661/2021	2021-07-21	North America	USA	DPHL	Delaware Public Health Lab	Rebecca Savage et al
EPI_ISL_3692737	USA/DE-B1109662/2021	2021-07-21	North America	USA	DPHL	Delaware Public Health Lab	Rebecca Savage et al
