## Supplemental Table 1 for "Cross-border transmissions of delta substrain AY.29 during Olympic and Paralympic Games": Supplemental Table 1.csv (part 412 of 515)

gisaid_epi_isl	strain	date	region	country	originating_lab	submitting_lab	authors
EPI_ISL_3692739	USA/DE-B1109665/2021	2021-07-21	North America	USA	DPHL	Delaware Public Health Lab	Rebecca Savage et al
EPI_ISL_3692740	USA/DE-B1109666/2021	2021-07-23	North America	USA	DPHL	Delaware Public Health Lab	Rebecca Savage et al
EPI_ISL_3692741	USA/DE-B1109668/2021	2021-07-23	North America	USA	DPHL	Delaware Public Health Lab	Rebecca Savage et al
EPI_ISL_3692742	USA/DE-B1109669/2021	2021-07-23	North America	USA	DPHL	Delaware Public Health Lab	Rebecca Savage et al
EPI_ISL_3692743	USA/DE-B1109670/2021	2021-07-22	North America	USA	DPHL	Delaware Public Health Lab	Rebecca Savage et al
EPI_ISL_3692744	USA/DE-B1109671/2021	2021-07-21	North America	USA	DPHL	Delaware Public Health Lab	Rebecca Savage et al
EPI_ISL_3692746	USA/DE-B1109673/2021	2021-07-24	North America	USA	DPHL	Delaware Public Health Lab	Rebecca Savage et al
EPI_ISL_3692749	USA/DE-B1109677/2021	2021-07-21	North America	USA	DPHL	Delaware Public Health Lab	Rebecca Savage et al
EPI_ISL_3692751	USA/DE-B1109680/2021	2021-07-25	North America	USA	DPHL	Delaware Public Health Lab	Rebecca Savage et al
EPI_ISL_3692753	USA/DE-B1109682/2021	2021-07-25	North America	USA	DPHL	Delaware Public Health Lab	Rebecca Savage et al
EPI_ISL_3692756	USA/DE-B1109706/2021	2021-08-02	North America	USA	DPHL	Delaware Public Health Lab	Rebecca Savage et al
EPI_ISL_3692758	USA/DE-B1109711/2021	2021-07-28	North America	USA	DPHL	Delaware Public Health Lab	Rebecca Savage et al
EPI_ISL_3692759	USA/DE-B1109712/2021	2021-07-28	North America	USA	DPHL	Delaware Public Health Lab	Rebecca Savage et al
EPI_ISL_3692761	USA/DE-B1109714/2021	2021-07-26	North America	USA	DPHL	Delaware Public Health Lab	Rebecca Savage et al
EPI_ISL_3692762	USA/DE-B1109715/2021	2021-07-25	North America	USA	DPHL	Delaware Public Health Lab	Rebecca Savage et al
EPI_ISL_3692764	USA/DE-B1109723/2021	2021-07-30	North America	USA	DPHL	Delaware Public Health Lab	Rebecca Savage et al
EPI_ISL_3692765	USA/DE-B1109725/2021	2021-07-30	North America	USA	DPHL	Delaware Public Health Lab	Rebecca Savage et al
EPI_ISL_3692767	USA/DE-B1109727/2021	2021-07-31	North America	USA	DPHL	Delaware Public Health Lab	Rebecca Savage et al
EPI_ISL_3692768	USA/DE-B1109728/2021	2021-07-31	North America	USA	DPHL	Delaware Public Health Lab	Rebecca Savage et al
EPI_ISL_3692770	USA/DE-B1109730/2021	2021-07-30	North America	USA	DPHL	Delaware Public Health Lab	Rebecca Savage et al
EPI_ISL_3692771	USA/DE-B1109732/2021	2021-07-29	North America	USA	DPHL	Delaware Public Health Lab	Rebecca Savage et al
EPI_ISL_3692772	USA/DE-B1109733/2021	2021-07-30	North America	USA	DPHL	Delaware Public Health Lab	Rebecca Savage et al
EPI_ISL_3692773	USA/DE-B1109734/2021	2021-07-31	North America	USA	DPHL	Delaware Public Health Lab	Rebecca Savage et al
EPI_ISL_3692774	USA/DE-B1109735/2021	2021-07-30	North America	USA	DPHL	Delaware Public Health Lab	Rebecca Savage et al
EPI_ISL_3692775	USA/DE-B1109736/2021	2021-07-30	North America	USA	DPHL	Delaware Public Health Lab	Rebecca Savage et al
EPI_ISL_3692776	USA/DE-B1109737/2021	2021-07-31	North America	USA	DPHL	Delaware Public Health Lab	Rebecca Savage et al
EPI_ISL_3692777	USA/DE-B1109738/2021	2021-07-31	North America	USA	DPHL	Delaware Public Health Lab	Rebecca Savage et al
EPI_ISL_3692779	USA/DE-B1109741/2021	2021-07-25	North America	USA	DPHL	Delaware Public Health Lab	Rebecca Savage et al
EPI_ISL_3692780	USA/DE-B1109744/2021	2021-07-22	North America	USA	DPHL	Delaware Public Health Lab	Rebecca Savage et al
EPI_ISL_3692781	USA/DE-B1109745/2021	2021-07-25	North America	USA	DPHL	Delaware Public Health Lab	Rebecca Savage et al
EPI_ISL_4556700	USA/DE-B1115188/2021	2021-05-10	North America	USA	DPHL	Delaware Public Health Lab	Rebecca Savage et al
EPI_ISL_4556710	USA/DE-B1115211/2021	2021-07-21	North America	USA	DPHL	Delaware Public Health Lab	Rebecca Savage et al
EPI_ISL_4556715	USA/DE-B1115221/2021	2021-07-20	North America	USA	DPHL	Delaware Public Health Lab	Rebecca Savage et al
EPI_ISL_4556729	USA/DE-B1115258/2021	2021-05-18	North America	USA	DPHL	Delaware Public Health Lab	Rebecca Savage et al
EPI_ISL_4556733	USA/DE-B1115265/2021	2021-05-20	North America	USA	DPHL	Delaware Public Health Lab	Rebecca Savage et al
EPI_ISL_4556735	USA/DE-B1115273/2021	2021-05-18	North America	USA	DPHL	Delaware Public Health Lab	Rebecca Savage et al
EPI_ISL_4556736	USA/DE-B1115277/2021	2021-05-25	North America	USA	DPHL	Delaware Public Health Lab	Rebecca Savage et al
EPI_ISL_4556738	USA/DE-B1115282/2021	2021-07-31	North America	USA	DPHL	Delaware Public Health Lab	Rebecca Savage et al
EPI_ISL_4556739	USA/DE-B1115283/2021	2021-08-01	North America	USA	DPHL	Delaware Public Health Lab	Rebecca Savage et al
EPI_ISL_4556740	USA/DE-B1115284/2021	2021-07-31	North America	USA	DPHL	Delaware Public Health Lab	Rebecca Savage et al
EPI_ISL_4556743	USA/DE-B1115287/2021	2021-08-02	North America	USA	DPHL	Delaware Public Health Lab	Rebecca Savage et al
EPI_ISL_4556744	USA/DE-B1115288/2021	2021-08-03	North America	USA	DPHL	Delaware Public Health Lab	Rebecca Savage et al
EPI_ISL_4556749	USA/DE-B1115294/2021	2021-07-30	North America	USA	DPHL	Delaware Public Health Lab	Rebecca Savage et al
EPI_ISL_4556752	USA/DE-B1115297/2021	2021-08-02	North America	USA	DPHL	Delaware Public Health Lab	Rebecca Savage et al
EPI_ISL_4556754	USA/DE-B1115299/2021	2021-08-02	North America	USA	DPHL	Delaware Public Health Lab	Rebecca Savage et al
EPI_ISL_4556770	USA/DE-B1115323/2021	2021-08-07	North America	USA	DPHL	Delaware Public Health Lab	Rebecca Savage et al
EPI_ISL_4556773	USA/DE-B1115326/2021	2021-08-06	North America	USA	DPHL	Delaware Public Health Lab	Rebecca Savage et al
EPI_ISL_4556774	USA/DE-B1115327/2021	2021-07-29	North America	USA	DPHL	Delaware Public Health Lab	Rebecca Savage et al
EPI_ISL_4556776	USA/DE-B1115329/2021	2021-08-05	North America	USA	DPHL	Delaware Public Health Lab	Rebecca Savage et al
EPI_ISL_4556777	USA/DE-B1115330/2021	2021-08-03	North America	USA	DPHL	Delaware Public Health Lab	Rebecca Savage et al
EPI_ISL_4556778	USA/DE-B1115331/2021	2021-08-07	North America	USA	DPHL	Delaware Public Health Lab	Rebecca Savage et al
EPI_ISL_4556780	USA/DE-B1115333/2021	2021-08-03	North America	USA	DPHL	Delaware Public Health Lab	Rebecca Savage et al
EPI_ISL_4556781	USA/DE-B1115334/2021	2021-08-02	North America	USA	DPHL	Delaware Public Health Lab	Rebecca Savage et al
EPI_ISL_4556782	USA/DE-B1115335/2021	2021-08-06	North America	USA	DPHL	Delaware Public Health Lab	Rebecca Savage et al
EPI_ISL_4556783	USA/DE-B1115336/2021	2021-08-01	North America	USA	DPHL	Delaware Public Health Lab	Rebecca Savage et al
EPI_ISL_4556785	USA/DE-B1115338/2021	2021-07-31	North America	USA	DPHL	Delaware Public Health Lab	Rebecca Savage et al
EPI_ISL_4556786	USA/DE-B1115339/2021	2021-08-03	North America	USA	DPHL	Delaware Public Health Lab	Rebecca Savage et al
EPI_ISL_4556787	USA/DE-B1115340/2021	2021-08-02	North America	USA	DPHL	Delaware Public Health Lab	Rebecca Savage et al
EPI_ISL_4556788	USA/DE-B1115341/2021	2021-08-06	North America	USA	DPHL	Delaware Public Health Lab	Rebecca Savage et al
EPI_ISL_4556791	USA/DE-B1115566/2021	2021-08-05	North America	USA	DPHL	Delaware Public Health Lab	Rebecca Savage et al
EPI_ISL_4556792	USA/DE-B1115567/2021	2021-08-08	North America	USA	DPHL	Delaware Public Health Lab	Rebecca Savage et al
EPI_ISL_4556793	USA/DE-B1115568/2021	2021-08-06	North America	USA	DPHL	Delaware Public Health Lab	Rebecca Savage et al
EPI_ISL_4556795	USA/DE-B1115570/2021	2021-07-30	North America	USA	DPHL	Delaware Public Health Lab	Rebecca Savage et al
EPI_ISL_4556797	USA/DE-B1115572/2021	2021-08-07	North America	USA	DPHL	Delaware Public Health Lab	Rebecca Savage et al
EPI_ISL_4556800	USA/DE-B1115576/2021	2021-08-04	North America	USA	DPHL	Delaware Public Health Lab	Rebecca Savage et al
EPI_ISL_4556801	USA/DE-B1115577/2021	2021-08-01	North America	USA	DPHL	Delaware Public Health Lab	Rebecca Savage et al
EPI_ISL_4556802	USA/DE-B1115578/2021	2021-08-05	North America	USA	DPHL	Delaware Public Health Lab	Rebecca Savage et al
EPI_ISL_4556804	USA/DE-B1115580/2021	2021-08-05	North America	USA	DPHL	Delaware Public Health Lab	Rebecca Savage et al
EPI_ISL_4556807	USA/DE-B1115583/2021	2021-08-07	North America	USA	DPHL	Delaware Public Health Lab	Rebecca Savage et al
EPI_ISL_4556808	USA/DE-B1115584/2021	2021-08-03	North America	USA	DPHL	Delaware Public Health Lab	Rebecca Savage et al
EPI_ISL_4556809	USA/DE-B1115585/2021	2021-08-05	North America	USA	DPHL	Delaware Public Health Lab	Rebecca Savage et al
EPI_ISL_4556811	USA/DE-B1115587/2021	2021-08-04	North America	USA	DPHL	Delaware Public Health Lab	Rebecca Savage et al
EPI_ISL_4556813	USA/DE-B1115589/2021	2021-08-04	North America	USA	DPHL	Delaware Public Health Lab	Rebecca Savage et al
EPI_ISL_4556814	USA/DE-B1115591/2021	2021-08-02	North America	USA	DPHL	Delaware Public Health Lab	Rebecca Savage et al
EPI_ISL_4556815	USA/DE-B1115592/2021	2021-08-02	North America	USA	DPHL	Delaware Public Health Lab	Rebecca Savage et al
EPI_ISL_4556816	USA/DE-B1115593/2021	2021-07-31	North America	USA	DPHL	Delaware Public Health Lab	Rebecca Savage et al
EPI_ISL_4556818	USA/DE-B1115596/2021	2021-08-03	North America	USA	DPHL	Delaware Public Health Lab	Rebecca Savage et al
EPI_ISL_4556822	USA/DE-B1115600/2021	2021-07-28	North America	USA	DPHL	Delaware Public Health Lab	Rebecca Savage et al
EPI_ISL_4556823	USA/DE-B1115601/2021	2021-08-08	North America	USA	DPHL	Delaware Public Health Lab	Rebecca Savage et al
EPI_ISL_4556824	USA/DE-B1115602/2021	2021-08-08	North America	USA	DPHL	Delaware Public Health Lab	Rebecca Savage et al
EPI_ISL_4556825	USA/DE-B1115603/2021	2021-08-04	North America	USA	DPHL	Delaware Public Health Lab	Rebecca Savage et al
EPI_ISL_4556826	USA/DE-B1115604/2021	2021-08-04	North America	USA	DPHL	Delaware Public Health Lab	Rebecca Savage et al
EPI_ISL_4556829	USA/DE-B1115613/2021	2021-08-04	North America	USA	DPHL	Delaware Public Health Lab	Rebecca Savage et al
EPI_ISL_4556830	USA/DE-B1115620/2021	2021-08-04	North America	USA	DPHL	Delaware Public Health Lab	Rebecca Savage et al
EPI_ISL_4556831	USA/DE-B1115621/2021	2021-08-04	North America	USA	DPHL	Delaware Public Health Lab	Rebecca Savage et al
EPI_ISL_4556832	USA/DE-B1115622/2021	2021-08-05	North America	USA	DPHL	Delaware Public Health Lab	Rebecca Savage et al
EPI_ISL_4556834	USA/DE-B1115625/2021	2021-08-05	North America	USA	DPHL	Delaware Public Health Lab	Rebecca Savage et al
EPI_ISL_4556835	USA/DE-B1115629/2021	2021-08-09	North America	USA	DPHL	Delaware Public Health Lab	Rebecca Savage et al
EPI_ISL_4556836	USA/DE-B1115630/2021	2021-08-09	North America	USA	DPHL	Delaware Public Health Lab	Rebecca Savage et al
EPI_ISL_4556837	USA/DE-B1115633/2021	2021-08-09	North America	USA	DPHL	Delaware Public Health Lab	Rebecca Savage et al
EPI_ISL_4556838	USA/DE-B1115634/2021	2021-08-09	North America	USA	DPHL	Delaware Public Health Lab	Rebecca Savage et al
EPI_ISL_4556839	USA/DE-B1115635/2021	2021-08-05	North America	USA	DPHL	Delaware Public Health Lab	Rebecca Savage et al
EPI_ISL_4556840	USA/DE-B1115636/2021	2021-08-05	North America	USA	DPHL	Delaware Public Health Lab	Rebecca Savage et al
EPI_ISL_4556841	USA/DE-B1115637/2021	2021-08-05	North America	USA	DPHL	Delaware Public Health Lab	Rebecca Savage et al
EPI_ISL_4556842	USA/DE-B1115638/2021	2021-08-05	North America	USA	DPHL	Delaware Public Health Lab	Rebecca Savage et al
EPI_ISL_4556843	USA/DE-B1115639/2021	2021-08-05	North America	USA	DPHL	Delaware Public Health Lab	Rebecca Savage et al
EPI_ISL_4556844	USA/DE-B1115640/2021	2021-08-05	North America	USA	DPHL	Delaware Public Health Lab	Rebecca Savage et al
EPI_ISL_4556846	USA/DE-B1115644/2021	2021-08-05	North America	USA	DPHL	Delaware Public Health Lab	Rebecca Savage et al
EPI_ISL_4556848	USA/DE-B1115646/2021	2021-08-05	North America	USA	DPHL	Delaware Public Health Lab	Rebecca Savage et al
EPI_ISL_4556849	USA/DE-B1115648/2021	2021-08-10	North America	USA	DPHL	Delaware Public Health Lab	Rebecca Savage et al
EPI_ISL_4556853	USA/DE-B1115653/2021	2021-08-09	North America	USA	DPHL	Delaware Public Health Lab	Rebecca Savage et al
EPI_ISL_4556856	USA/DE-B1115656/2021	2021-08-09	North America	USA	DPHL	Delaware Public Health Lab	Rebecca Savage et al
EPI_ISL_4556858	USA/DE-B1115658/2021	2021-08-09	North America	USA	DPHL	Delaware Public Health Lab	Rebecca Savage et al
EPI_ISL_4556860	USA/DE-B1115660/2021	2021-08-10	North America	USA	DPHL	Delaware Public Health Lab	Rebecca Savage et al
EPI_ISL_4556862	USA/DE-B1115663/2021	2021-08-10	North America	USA	DPHL	Delaware Public Health Lab	Rebecca Savage et al
EPI_ISL_4556864	USA/DE-B1115665/2021	2021-08-09	North America	USA	DPHL	Delaware Public Health Lab	Rebecca Savage et al
EPI_ISL_4556865	USA/DE-B1115666/2021	2021-08-09	North America	USA	DPHL	Delaware Public Health Lab	Rebecca Savage et al
EPI_ISL_4556868	USA/DE-B1115669/2021	2021-08-09	North America	USA	DPHL	Delaware Public Health Lab	Rebecca Savage et al
EPI_ISL_4556874	USA/DE-B1115679/2021	2021-08-10	North America	USA	DPHL	Delaware Public Health Lab	Rebecca Savage et al
EPI_ISL_4556876	USA/DE-B1115681/2021	2021-08-10	North America	USA	DPHL	Delaware Public Health Lab	Rebecca Savage et al
EPI_ISL_4556877	USA/DE-B1115682/2021	2021-08-10	North America	USA	DPHL	Delaware Public Health Lab	Rebecca Savage et al
EPI_ISL_4556878	USA/DE-B1115683/2021	2021-08-10	North America	USA	DPHL	Delaware Public Health Lab	Rebecca Savage et al
EPI_ISL_4556880	USA/DE-B1115686/2021	2021-08-15	North America	USA	DPHL	Delaware Public Health Lab	Rebecca Savage et al
EPI_ISL_4556884	USA/DE-B1115690/2021	2021-08-10	North America	USA	DPHL	Delaware Public Health Lab	Rebecca Savage et al
EPI_ISL_4556887	USA/DE-B1115693/2021	2021-08-11	North America	USA	DPHL	Delaware Public Health Lab	Rebecca Savage et al
EPI_ISL_4556888	USA/DE-B1115694/2021	2021-08-12	North America	USA	DPHL	Delaware Public Health Lab	Rebecca Savage et al
EPI_ISL_4556895	USA/DE-B1115703/2021	2021-08-11	North America	USA	DPHL	Delaware Public Health Lab	Rebecca Savage et al
EPI_ISL_4556896	USA/DE-B1115704/2021	2021-08-11	North America	USA	DPHL	Delaware Public Health Lab	Rebecca Savage et al
EPI_ISL_4556906	USA/DE-B1115717/2021	2021-07-30	North America	USA	DPHL	Delaware Public Health Lab	Rebecca Savage et al
EPI_ISL_4556908	USA/DE-B1115724/2021	2021-07-28	North America	USA	DPHL	Delaware Public Health Lab	Rebecca Savage et al
EPI_ISL_4556912	USA/DE-B1115730/2021	2021-08-10	North America	USA	DPHL	Delaware Public Health Lab	Rebecca Savage et al
EPI_ISL_4556913	USA/DE-B1115731/2021	2021-08-10	North America	USA	DPHL	Delaware Public Health Lab	Rebecca Savage et al
EPI_ISL_4556914	USA/DE-B1115732/2021	2021-08-09	North America	USA	DPHL	Delaware Public Health Lab	Rebecca Savage et al
EPI_ISL_4556916	USA/DE-B1115736/2021	2021-08-11	North America	USA	DPHL	Delaware Public Health Lab	Rebecca Savage et al
EPI_ISL_4556918	USA/DE-B1115738/2021	2021-08-10	North America	USA	DPHL	Delaware Public Health Lab	Rebecca Savage et al
EPI_ISL_4556919	USA/DE-B1115739/2021	2021-08-09	North America	USA	DPHL	Delaware Public Health Lab	Rebecca Savage et al
EPI_ISL_4556921	USA/DE-B1115741/2021	2021-08-10	North America	USA	DPHL	Delaware Public Health Lab	Rebecca Savage et al
EPI_ISL_4556924	USA/DE-B1115745/2021	2021-08-11	North America	USA	DPHL	Delaware Public Health Lab	Rebecca Savage et al
EPI_ISL_4556928	USA/DE-B1115750/2021	2021-08-11	North America	USA	DPHL	Delaware Public Health Lab	Rebecca Savage et al
EPI_ISL_4556929	USA/DE-B1115753/2021	2021-08-11	North America	USA	DPHL	Delaware Public Health Lab	Rebecca Savage et al
EPI_ISL_4556930	USA/DE-B1115754/2021	2021-08-11	North America	USA	DPHL	Delaware Public Health Lab	Rebecca Savage et al
EPI_ISL_4556931	USA/DE-B1115755/2021	2021-08-11	North America	USA	DPHL	Delaware Public Health Lab	Rebecca Savage et al
EPI_ISL_4556932	USA/DE-B1115756/2021	2021-08-11	North America	USA	DPHL	Delaware Public Health Lab	Rebecca Savage et al
EPI_ISL_4556935	USA/DE-B1115759/2021	2021-08-06	North America	USA	DPHL	Delaware Public Health Lab	Rebecca Savage et al
EPI_ISL_4556937	USA/DE-B1115761/2021	2021-08-11	North America	USA	DPHL	Delaware Public Health Lab	Rebecca Savage et al
EPI_ISL_4556938	USA/DE-B1115762/2021	2021-08-11	North America	USA	DPHL	Delaware Public Health Lab	Rebecca Savage et al
EPI_ISL_4556940	USA/DE-B1115764/2021	2021-08-12	North America	USA	DPHL	Delaware Public Health Lab	Rebecca Savage et al
EPI_ISL_4556942	USA/DE-B1115766/2021	2021-08-11	North America	USA	DPHL	Delaware Public Health Lab	Rebecca Savage et al
EPI_ISL_4556946	USA/DE-B1115770/2021	2021-08-10	North America	USA	DPHL	Delaware Public Health Lab	Rebecca Savage et al
EPI_ISL_4556947	USA/DE-B1115771/2021	2021-08-09	North America	USA	DPHL	Delaware Public Health Lab	Rebecca Savage et al
EPI_ISL_4556948	USA/DE-B1115772/2021	2021-08-09	North America	USA	DPHL	Delaware Public Health Lab	Rebecca Savage et al
EPI_ISL_4556951	USA/DE-B1115775/2021	2021-08-05	North America	USA	DPHL	Delaware Public Health Lab	Rebecca Savage et al
EPI_ISL_4556953	USA/DE-B1115777/2021	2021-08-14	North America	USA	DPHL	Delaware Public Health Lab	Rebecca Savage et al
EPI_ISL_4556954	USA/DE-B1115779/2021	2021-08-13	North America	USA	DPHL	Delaware Public Health Lab	Rebecca Savage et al
EPI_ISL_4556960	USA/DE-B1115785/2021	2021-08-10	North America	USA	DPHL	Delaware Public Health Lab	Rebecca Savage et al
EPI_ISL_4556962	USA/DE-B1115788/2021	2021-08-14	North America	USA	DPHL	Delaware Public Health Lab	Rebecca Savage et al
EPI_ISL_4556965	USA/DE-B1115791/2021	2021-08-11	North America	USA	DPHL	Delaware Public Health Lab	Rebecca Savage et al
EPI_ISL_4556966	USA/DE-B1115793/2021	2021-08-09	North America	USA	DPHL	Delaware Public Health Lab	Rebecca Savage et al
EPI_ISL_4556967	USA/DE-B1115794/2021	2021-08-06	North America	USA	DPHL	Delaware Public Health Lab	Rebecca Savage et al
EPI_ISL_4556968	USA/DE-B1115795/2021	2021-08-08	North America	USA	DPHL	Delaware Public Health Lab	Rebecca Savage et al
EPI_ISL_4556969	USA/DE-B1115796/2021	2021-08-08	North America	USA	DPHL	Delaware Public Health Lab	Rebecca Savage et al
EPI_ISL_4556972	USA/DE-B1115799/2021	2021-08-08	North America	USA	DPHL	Delaware Public Health Lab	Rebecca Savage et al
EPI_ISL_4556973	USA/DE-B1115800/2021	2021-08-13	North America	USA	DPHL	Delaware Public Health Lab	Rebecca Savage et al
EPI_ISL_4556974	USA/DE-B1115801/2021	2021-08-08	North America	USA	DPHL	Delaware Public Health Lab	Rebecca Savage et al
EPI_ISL_4556975	USA/DE-B1115802/2021	2021-08-09	North America	USA	DPHL	Delaware Public Health Lab	Rebecca Savage et al
EPI_ISL_4556976	USA/DE-B1115803/2021	2021-08-13	North America	USA	DPHL	Delaware Public Health Lab	Rebecca Savage et al
EPI_ISL_4556977	USA/DE-B1115804/2021	2021-08-13	North America	USA	DPHL	Delaware Public Health Lab	Rebecca Savage et al
EPI_ISL_4556980	USA/DE-B1115807/2021	2021-08-13	North America	USA	DPHL	Delaware Public Health Lab	Rebecca Savage et al
EPI_ISL_4556981	USA/DE-B1115809/2021	2021-08-12	North America	USA	DPHL	Delaware Public Health Lab	Rebecca Savage et al
EPI_ISL_4556985	USA/DE-B1115815/2021	2021-08-09	North America	USA	DPHL	Delaware Public Health Lab	Rebecca Savage et al
EPI_ISL_4556986	USA/DE-B1115816/2021	2021-08-11	North America	USA	DPHL	Delaware Public Health Lab	Rebecca Savage et al
EPI_ISL_4556987	USA/DE-B1115817/2021	2021-08-12	North America	USA	DPHL	Delaware Public Health Lab	Rebecca Savage et al
EPI_ISL_4556988	USA/DE-B1115818/2021	2021-08-14	North America	USA	DPHL	Delaware Public Health Lab	Rebecca Savage et al
EPI_ISL_4556989	USA/DE-B1115819/2021	2021-08-14	North America	USA	DPHL	Delaware Public Health Lab	Rebecca Savage et al
EPI_ISL_4556990	USA/DE-B1115820/2021	2021-08-13	North America	USA	DPHL	Delaware Public Health Lab	Rebecca Savage et al
EPI_ISL_4556991	USA/DE-B1115821/2021	2021-08-12	North America	USA	DPHL	Delaware Public Health Lab	Rebecca Savage et al
EPI_ISL_4556992	USA/DE-B1115822/2021	2021-08-16	North America	USA	DPHL	Delaware Public Health Lab	Rebecca Savage et al
EPI_ISL_4556993	USA/DE-B1115823/2021	2021-08-16	North America	USA	DPHL	Delaware Public Health Lab	Rebecca Savage et al
EPI_ISL_4556996	USA/DE-B1115827/2021	2021-08-17	North America	USA	DPHL	Delaware Public Health Lab	Rebecca Savage et al
EPI_ISL_4556997	USA/DE-B1115828/2021	2021-08-17	North America	USA	DPHL	Delaware Public Health Lab	Rebecca Savage et al
EPI_ISL_4556998	USA/DE-B1115831/2021	2021-08-16	North America	USA	DPHL	Delaware Public Health Lab	Rebecca Savage et al
EPI_ISL_4557000	USA/DE-B1115839/2021	2021-08-14	North America	USA	DPHL	Delaware Public Health Lab	Rebecca Savage et al
EPI_ISL_4557003	USA/DE-B1115843/2021	2021-08-12	North America	USA	DPHL	Delaware Public Health Lab	Rebecca Savage et al
EPI_ISL_4557004	USA/DE-B1115844/2021	2021-08-14	North America	USA	DPHL	Delaware Public Health Lab	Rebecca Savage et al
EPI_ISL_4557006	USA/DE-B1115847/2021	2021-08-13	North America	USA	DPHL	Delaware Public Health Lab	Rebecca Savage et al
EPI_ISL_4557007	USA/DE-B1115850/2021	2021-08-16	North America	USA	DPHL	Delaware Public Health Lab	Rebecca Savage et al
EPI_ISL_4557008	USA/DE-B1115851/2021	2021-08-16	North America	USA	DPHL	Delaware Public Health Lab	Rebecca Savage et al
EPI_ISL_4557009	USA/DE-B1119378/2021	2021-08-15	North America	USA	DPHL	Delaware Public Health Lab	Rebecca Savage et al
EPI_ISL_4557012	USA/DE-B1119384/2021	2021-08-15	North America	USA	DPHL	Delaware Public Health Lab	Rebecca Savage et al
EPI_ISL_4557013	USA/DE-B1119385/2021	2021-08-16	North America	USA	DPHL	Delaware Public Health Lab	Rebecca Savage et al
EPI_ISL_4557014	USA/DE-B1119386/2021	2021-08-16	North America	USA	DPHL	Delaware Public Health Lab	Rebecca Savage et al
EPI_ISL_4557016	USA/DE-B1119499/2021	2021-08-18	North America	USA	DPHL	Delaware Public Health Lab	Rebecca Savage et al
EPI_ISL_4557021	USA/DE-B1119505/2021	2021-08-18	North America	USA	DPHL	Delaware Public Health Lab	Rebecca Savage et al
EPI_ISL_4557022	USA/DE-B1119507/2021	2021-08-18	North America	USA	DPHL	Delaware Public Health Lab	Rebecca Savage et al
EPI_ISL_4557025	USA/DE-B1119512/2021	2021-08-18	North America	USA	DPHL	Delaware Public Health Lab	Rebecca Savage et al
EPI_ISL_4557027	USA/DE-B1119514/2021	2021-08-18	North America	USA	DPHL	Delaware Public Health Lab	Rebecca Savage et al
EPI_ISL_4557028	USA/DE-B1119515/2021	2021-08-18	North America	USA	DPHL	Delaware Public Health Lab	Rebecca Savage et al
EPI_ISL_4557029	USA/DE-B1119516/2021	2021-08-18	North America	USA	DPHL	Delaware Public Health Lab	Rebecca Savage et al
EPI_ISL_4557030	USA/DE-B1119517/2021	2021-08-17	North America	USA	DPHL	Delaware Public Health Lab	Rebecca Savage et al
EPI_ISL_4557031	USA/DE-B1119520/2021	2021-08-14	North America	USA	DPHL	Delaware Public Health Lab	Rebecca Savage et al
EPI_ISL_4557032	USA/DE-B1119521/2021	2021-08-18	North America	USA	DPHL	Delaware Public Health Lab	Rebecca Savage et al
EPI_ISL_4557033	USA/DE-B1119522/2021	2021-08-16	North America	USA	DPHL	Delaware Public Health Lab	Rebecca Savage et al
EPI_ISL_4557034	USA/DE-B1119523/2021	2021-08-15	North America	USA	DPHL	Delaware Public Health Lab	Rebecca Savage et al
EPI_ISL_4557036	USA/DE-B1119525/2021	2021-08-16	North America	USA	DPHL	Delaware Public Health Lab	Rebecca Savage et al
EPI_ISL_4557037	USA/DE-B1119526/2021	2021-08-16	North America	USA	DPHL	Delaware Public Health Lab	Rebecca Savage et al
EPI_ISL_4557042	USA/DE-B1119531/2021	2021-08-22	North America	USA	DPHL	Delaware Public Health Lab	Rebecca Savage et al
EPI_ISL_4557045	USA/DE-B1119534/2021	2021-08-14	North America	USA	DPHL	Delaware Public Health Lab	Rebecca Savage et al
EPI_ISL_4557048	USA/DE-B1119538/2021	2021-08-17	North America	USA	DPHL	Delaware Public Health Lab	Rebecca Savage et al
EPI_ISL_4557054	USA/DE-B1119544/2021	2021-08-16	North America	USA	DPHL	Delaware Public Health Lab	Rebecca Savage et al
EPI_ISL_4557058	USA/DE-B1119548/2021	2021-08-16	North America	USA	DPHL	Delaware Public Health Lab	Rebecca Savage et al
EPI_ISL_4557059	USA/DE-B1119549/2021	2021-08-21	North America	USA	DPHL	Delaware Public Health Lab	Rebecca Savage et al
EPI_ISL_4557065	USA/DE-B1119556/2021	2021-08-20	North America	USA	DPHL	Delaware Public Health Lab	Rebecca Savage et al
EPI_ISL_4557069	USA/DE-B1119560/2021	2021-08-20	North America	USA	DPHL	Delaware Public Health Lab	Rebecca Savage et al
EPI_ISL_4557070	USA/DE-B1119561/2021	2021-08-20	North America	USA	DPHL	Delaware Public Health Lab	Rebecca Savage et al
EPI_ISL_4557072	USA/DE-B1119563/2021	2021-08-19	North America	USA	DPHL	Delaware Public Health Lab	Rebecca Savage et al
EPI_ISL_4557073	USA/DE-B1119564/2021	2021-08-19	North America	USA	DPHL	Delaware Public Health Lab	Rebecca Savage et al
EPI_ISL_4557074	USA/DE-B1119565/2021	2021-08-17	North America	USA	DPHL	Delaware Public Health Lab	Rebecca Savage et al
EPI_ISL_4557076	USA/DE-B1119567/2021	2021-08-15	North America	USA	DPHL	Delaware Public Health Lab	Rebecca Savage et al
EPI_ISL_4557077	USA/DE-B1119568/2021	2021-08-15	North America	USA	DPHL	Delaware Public Health Lab	Rebecca Savage et al
EPI_ISL_4557078	USA/DE-B1119569/2021	2021-08-15	North America	USA	DPHL	Delaware Public Health Lab	Rebecca Savage et al
EPI_ISL_4557080	USA/DE-B1119571/2021	2021-08-15	North America	USA	DPHL	Delaware Public Health Lab	Rebecca Savage et al
EPI_ISL_4557081	USA/DE-B1119572/2021	2021-08-15	North America	USA	DPHL	Delaware Public Health Lab	Rebecca Savage et al
EPI_ISL_4557082	USA/DE-B1119573/2021	2021-08-12	North America	USA	DPHL	Delaware Public Health Lab	Rebecca Savage et al
EPI_ISL_4557083	USA/DE-B1119574/2021	2021-08-15	North America	USA	DPHL	Delaware Public Health Lab	Rebecca Savage et al
EPI_ISL_4557084	USA/DE-B1119575/2021	2021-08-15	North America	USA	DPHL	Delaware Public Health Lab	Rebecca Savage et al
EPI_ISL_4557085	USA/DE-B1119576/2021	2021-08-20	North America	USA	DPHL	Delaware Public Health Lab	Rebecca Savage et al
EPI_ISL_4557086	USA/DE-B1119577/2021	2021-08-22	North America	USA	DPHL	Delaware Public Health Lab	Rebecca Savage et al
EPI_ISL_4557087	USA/DE-B1119578/2021	2021-08-16	North America	USA	DPHL	Delaware Public Health Lab	Rebecca Savage et al
EPI_ISL_4557088	USA/DE-B1119580/2021	2021-08-13	North America	USA	DPHL	Delaware Public Health Lab	Rebecca Savage et al
EPI_ISL_4557089	USA/DE-B1119581/2021	2021-08-13	North America	USA	DPHL	Delaware Public Health Lab	Rebecca Savage et al
EPI_ISL_4557090	USA/DE-B1119584/2021	2021-08-13	North America	USA	DPHL	Delaware Public Health Lab	Rebecca Savage et al
EPI_ISL_4557095	USA/DE-B1119590/2021	2021-08-17	North America	USA	DPHL	Delaware Public Health Lab	Rebecca Savage et al
EPI_ISL_4557096	USA/DE-B1119592/2021	2021-08-16	North America	USA	DPHL	Delaware Public Health Lab	Rebecca Savage et al
EPI_ISL_4557097	USA/DE-B1119593/2021	2021-08-16	North America	USA	DPHL	Delaware Public Health Lab	Rebecca Savage et al
EPI_ISL_4557099	USA/DE-B1119597/2021	2021-08-12	North America	USA	DPHL	Delaware Public Health Lab	Rebecca Savage et al
EPI_ISL_4557102	USA/DE-B1119601/2021	2021-08-13	North America	USA	DPHL	Delaware Public Health Lab	Rebecca Savage et al
EPI_ISL_4557103	USA/DE-B1119602/2021	2021-08-13	North America	USA	DPHL	Delaware Public Health Lab	Rebecca Savage et al
EPI_ISL_4557105	USA/DE-B1119650/2021	2021-08-19	North America	USA	DPHL	Delaware Public Health Lab	Rebecca Savage et al
EPI_ISL_4557106	USA/DE-B1119651/2021	2021-08-18	North America	USA	DPHL	Delaware Public Health Lab	Rebecca Savage et al
EPI_ISL_4557107	USA/DE-B1119652/2021	2021-08-18	North America	USA	DPHL	Delaware Public Health Lab	Rebecca Savage et al
EPI_ISL_4557109	USA/DE-B1119656/2021	2021-08-18	North America	USA	DPHL	Delaware Public Health Lab	Rebecca Savage et al
EPI_ISL_4557110	USA/DE-B1119657/2021	2021-08-18	North America	USA	DPHL	Delaware Public Health Lab	Rebecca Savage et al
EPI_ISL_4557111	USA/DE-B1119660/2021	2021-08-17	North America	USA	DPHL	Delaware Public Health Lab	Rebecca Savage et al
EPI_ISL_4557112	USA/DE-B1119662/2021	2021-08-17	North America	USA	DPHL	Delaware Public Health Lab	Rebecca Savage et al
EPI_ISL_4557113	USA/DE-B1119663/2021	2021-08-17	North America	USA	DPHL	Delaware Public Health Lab	Rebecca Savage et al
EPI_ISL_4557115	USA/DE-B1119665/2021	2021-08-17	North America	USA	DPHL	Delaware Public Health Lab	Rebecca Savage et al
EPI_ISL_4557116	USA/DE-B1119666/2021	2021-08-17	North America	USA	DPHL	Delaware Public Health Lab	Rebecca Savage et al
EPI_ISL_4557123	USA/DE-B1119674/2021	2021-08-18	North America	USA	DPHL	Delaware Public Health Lab	Rebecca Savage et al
EPI_ISL_4557124	USA/DE-B1119675/2021	2021-08-18	North America	USA	DPHL	Delaware Public Health Lab	Rebecca Savage et al
EPI_ISL_747036	USA/DE-CDC-2-3693673/2020	2020-10-21	North America	USA	Respiratory Viruses Branch, Centers for Disease Control and Prevention	Respiratory Viruses Branch, Centers for Disease Control and Prevention	Queen et al
EPI_ISL_803106	USA/DE-CDC-2-3693674/2020	2020-10-21	North America	USA	Respiratory Viruses Branch, Centers for Disease Control and Prevention	Respiratory Viruses Branch, Centers for Disease Control and Prevention	Queen et al
EPI_ISL_803105	USA/DE-CDC-2-3693752/2020	2020-10-20	North America	USA	Respiratory Viruses Branch, Centers for Disease Control and Prevention	Respiratory Viruses Branch, Centers for Disease Control and Prevention	Queen et al
EPI_ISL_747038	USA/DE-CDC-2-3693785/2020	2020-10-20	North America	USA	Respiratory Viruses Branch, Centers for Disease Control and Prevention	Respiratory Viruses Branch, Centers for Disease Control and Prevention	Queen et al
EPI_ISL_751602	USA/DE-CDC-2-3713963/2020	2020-11-18	North America	USA	DE Public Health Laboratory	Genomics and Discovery, Respiratory Viruses Branch, Division of Viral Diseases, Centers for Disease Control and Prevention	Krista Queen et al
EPI_ISL_751605	USA/DE-CDC-2-3713979/2020	2020-10-28	North America	USA	DE Public Health Laboratory	Genomics and Discovery, Respiratory Viruses Branch, Division of Viral Diseases, Centers for Disease Control and Prevention	Krista Queen et al
EPI_ISL_751621	USA/DE-CDC-2-3713992/2020	2020-10-28	North America	USA	DE Public Health Laboratory	Genomics and Discovery, Respiratory Viruses Branch, Division of Viral Diseases, Centers for Disease Control and Prevention	Krista Queen et al
EPI_ISL_751726	USA/DE-CDC-2-3713996/2020	2020-10-21	North America	USA	DE Public Health Laboratory	Genomics and Discovery, Respiratory Viruses Branch, Division of Viral Diseases, Centers for Disease Control and Prevention	Krista Queen et al
EPI_ISL_751623	USA/DE-CDC-2-3714051/2020	2020-10-28	North America	USA	DE Public Health Laboratory	Genomics and Discovery, Respiratory Viruses Branch, Division of Viral Diseases, Centers for Disease Control and Prevention	Krista Queen et al
EPI_ISL_751627	USA/DE-CDC-2-3714079/2020	2020-10-28	North America	USA	DE Public Health Laboratory	Genomics and Discovery, Respiratory Viruses Branch, Division of Viral Diseases, Centers for Disease Control and Prevention	Krista Queen et al
EPI_ISL_751631	USA/DE-CDC-2-3714090/2020	2020-10-27	North America	USA	DE Public Health Laboratory	Genomics and Discovery, Respiratory Viruses Branch, Division of Viral Diseases, Centers for Disease Control and Prevention	Krista Queen et al
EPI_ISL_1094635	USA/DE-CDC-2-3829918/2021	2021-01-11	North America	USA	DE Public Health Laboratory	Respiratory Viruses Branch, Division of Viral Diseases, Centers for Disease Control and Prevention	Krista Queen et al
EPI_ISL_1094269	USA/DE-CDC-2-3829926/2021	2021-01-11	North America	USA	DE Public Health Laboratory	Respiratory Viruses Branch, Division of Viral Diseases, Centers for Disease Control and Prevention	Krista Queen et al
EPI_ISL_1094623	USA/DE-CDC-2-3829932/2021	2021-01-11	North America	USA	DE Public Health Laboratory	Respiratory Viruses Branch, Division of Viral Diseases, Centers for Disease Control and Prevention	Krista Queen et al
EPI_ISL_1094622	USA/DE-CDC-2-3829936/2021	2021-01-11	North America	USA	DE Public Health Laboratory	Respiratory Viruses Branch, Division of Viral Diseases, Centers for Disease Control and Prevention	Krista Queen et al
EPI_ISL_1094472	USA/DE-CDC-2-3845240/2021	2021-01-25	North America	USA	DE Public Health Laboratory	Respiratory Viruses Branch, Division of Viral Diseases, Centers for Disease Control and Prevention	Krista Queen et al
EPI_ISL_1094470	USA/DE-CDC-2-3845241/2021	2021-01-26	North America	USA	DE Public Health Laboratory	Respiratory Viruses Branch, Division of Viral Diseases, Centers for Disease Control and Prevention	Krista Queen et al
EPI_ISL_1094469	USA/DE-CDC-2-3845301/2021	2021-01-22	North America	USA	DE Public Health Laboratory	Respiratory Viruses Branch, Division of Viral Diseases, Centers for Disease Control and Prevention	Krista Queen et al
EPI_ISL_1094626	USA/DE-CDC-2-3845309/2021	2021-01-25	North America	USA	DE Public Health Laboratory	Respiratory Viruses Branch, Division of Viral Diseases, Centers for Disease Control and Prevention	Krista Queen et al
EPI_ISL_3353717	USA/DE-CDC-2-3845312/2021	2021-01-25	North America	USA	DE Public Health Laboratory	Centers for Disease Control and Prevention Division of Viral Diseases, Pathogen Discovery	Mili Sheth et al
EPI_ISL_3353718	USA/DE-CDC-2-3845320/2021	2021-01-25	North America	USA	DE Public Health Laboratory	Centers for Disease Control and Prevention Division of Viral Diseases, Pathogen Discovery	Mili Sheth et al
EPI_ISL_1094467	USA/DE-CDC-2-3845321/2021	2021-01-25	North America	USA	DE Public Health Laboratory	Respiratory Viruses Branch, Division of Viral Diseases, Centers for Disease Control and Prevention	Krista Queen et al
EPI_ISL_1094632	USA/DE-CDC-2-3845330/2021	2021-01-21	North America	USA	DE Public Health Laboratory	Respiratory Viruses Branch, Division of Viral Diseases, Centers for Disease Control and Prevention	Krista Queen et al
EPI_ISL_1094631	USA/DE-CDC-2-3845337/2021	2021-01-21	North America	USA	DE Public Health Laboratory	Respiratory Viruses Branch, Division of Viral Diseases, Centers for Disease Control and Prevention	Krista Queen et al
EPI_ISL_1094629	USA/DE-CDC-2-3845338/2021	2021-01-22	North America	USA	DE Public Health Laboratory	Respiratory Viruses Branch, Division of Viral Diseases, Centers for Disease Control and Prevention	Krista Queen et al
EPI_ISL_1094471	USA/DE-CDC-2-3845347/2021	2021-01-25	North America	USA	DE Public Health Laboratory	Respiratory Viruses Branch, Division of Viral Diseases, Centers for Disease Control and Prevention	Krista Queen et al
EPI_ISL_1094624	USA/DE-CDC-2-3845407/2021	2021-01-25	North America	USA	DE Public Health Laboratory	Respiratory Viruses Branch, Division of Viral Diseases, Centers for Disease Control and Prevention	Krista Queen et al
EPI_ISL_1094630	USA/DE-CDC-2-3845415/2021	2021-01-25	North America	USA	DE Public Health Laboratory	Respiratory Viruses Branch, Division of Viral Diseases, Centers for Disease Control and Prevention	Krista Queen et al
EPI_ISL_1094468	USA/DE-CDC-2-3845427/2021	2021-01-21	North America	USA	DE Public Health Laboratory	Respiratory Viruses Branch, Division of Viral Diseases, Centers for Disease Control and Prevention	Krista Queen et al
EPI_ISL_3353865	USA/DE-CDC-2-3904635/2021	2021-02-07	North America	USA	DE Public Health Laboratory	Centers for Disease Control and Prevention Division of Viral Diseases, Pathogen Discovery	Mili Sheth et al
EPI_ISL_3353866	USA/DE-CDC-2-3904636/2021	2021-02-09	North America	USA	DE Public Health Laboratory	Centers for Disease Control and Prevention Division of Viral Diseases, Pathogen Discovery	Mili Sheth et al
EPI_ISL_3353872	USA/DE-CDC-2-3904646/2021	2021-02-09	North America	USA	DE Public Health Laboratory	Centers for Disease Control and Prevention Division of Viral Diseases, Pathogen Discovery	Mili Sheth et al
EPI_ISL_3353873	USA/DE-CDC-2-3904647/2021	2021-02-09	North America	USA	DE Public Health Laboratory	Centers for Disease Control and Prevention Division of Viral Diseases, Pathogen Discovery	Mili Sheth et al
EPI_ISL_3353879	USA/DE-CDC-2-3904707/2021	2021-02-10	North America	USA	DE Public Health Laboratory	Centers for Disease Control and Prevention Division of Viral Diseases, Pathogen Discovery	Mili Sheth et al
EPI_ISL_3353886	USA/DE-CDC-2-3904715/2021	2021-02-10	North America	USA	DE Public Health Laboratory	Centers for Disease Control and Prevention Division of Viral Diseases, Pathogen Discovery	Mili Sheth et al
EPI_ISL_3353887	USA/DE-CDC-2-3904716/2021	2021-02-09	North America	USA	DE Public Health Laboratory	Centers for Disease Control and Prevention Division of Viral Diseases, Pathogen Discovery	Mili Sheth et al
EPI_ISL_3353895	USA/DE-CDC-2-3904725/2021	2021-02-08	North America	USA	DE Public Health Laboratory	Centers for Disease Control and Prevention Division of Viral Diseases, Pathogen Discovery	Mili Sheth et al
EPI_ISL_3353898	USA/DE-CDC-2-3904728/2021	2021-02-08	North America	USA	DE Public Health Laboratory	Centers for Disease Control and Prevention Division of Viral Diseases, Pathogen Discovery	Mili Sheth et al
EPI_ISL_3353901	USA/DE-CDC-2-3904731/2021	2021-02-09	North America	USA	DE Public Health Laboratory	Centers for Disease Control and Prevention Division of Viral Diseases, Pathogen Discovery	Mili Sheth et al
EPI_ISL_3353902	USA/DE-CDC-2-3904733/2021	2021-02-09	North America	USA	DE Public Health Laboratory	Centers for Disease Control and Prevention Division of Viral Diseases, Pathogen Discovery	Mili Sheth et al
EPI_ISL_3353910	USA/DE-CDC-2-3904743/2021	2021-02-09	North America	USA	DE Public Health Laboratory	Centers for Disease Control and Prevention Division of Viral Diseases, Pathogen Discovery	Mili Sheth et al
EPI_ISL_3353912	USA/DE-CDC-2-3904745/2021	2021-02-08	North America	USA	DE Public Health Laboratory	Centers for Disease Control and Prevention Division of Viral Diseases, Pathogen Discovery	Mili Sheth et al
EPI_ISL_3353926	USA/DE-CDC-2-3904812/2021	2021-02-10	North America	USA	DE Public Health Laboratory	Centers for Disease Control and Prevention Division of Viral Diseases, Pathogen Discovery	Mili Sheth et al
EPI_ISL_3353937	USA/DE-CDC-2-3904825/2021	2021-02-08	North America	USA	DE Public Health Laboratory	Centers for Disease Control and Prevention Division of Viral Diseases, Pathogen Discovery	Mili Sheth et al
EPI_ISL_1446614	USA/DE-CDC-2-4043514/2021	2021-03-05	North America	USA	DE Public Health Laboratory	Centers for Disease Control and Prevention Division of Viral Diseases, Pathogen Discovery	Mili Sheth et al
EPI_ISL_1446616	USA/DE-CDC-2-4043515/2021	2021-03-05	North America	USA	DE Public Health Laboratory	Centers for Disease Control and Prevention Division of Viral Diseases, Pathogen Discovery	Mili Sheth et al
EPI_ISL_1446619	USA/DE-CDC-2-4043522/2021	2021-03-08	North America	USA	DE Public Health Laboratory	Centers for Disease Control and Prevention Division of Viral Diseases, Pathogen Discovery	Mili Sheth et al
EPI_ISL_1695843	USA/DE-CDC-2-4043534/2021	2021-03-04	North America	USA	DE Public Health Laboratory	Centers for Disease Control and Prevention Division of Viral Diseases, Pathogen Discovery	Mili Sheth et al
EPI_ISL_1446617	USA/DE-CDC-2-4043537/2021	2021-03-08	North America	USA	DE Public Health Laboratory	Centers for Disease Control and Prevention Division of Viral Diseases, Pathogen Discovery	Mili Sheth et al
EPI_ISL_1446615	USA/DE-CDC-2-4043540/2021	2021-03-05	North America	USA	DE Public Health Laboratory	Centers for Disease Control and Prevention Division of Viral Diseases, Pathogen Discovery	Mili Sheth et al
EPI_ISL_1446611	USA/DE-CDC-2-4043543/2021	2021-03-04	North America	USA	DE Public Health Laboratory	Centers for Disease Control and Prevention Division of Viral Diseases, Pathogen Discovery	Mili Sheth et al
EPI_ISL_1446610	USA/DE-CDC-2-4043609/2021	2021-03-04	North America	USA	DE Public Health Laboratory	Centers for Disease Control and Prevention Division of Viral Diseases, Pathogen Discovery	Mili Sheth et al
EPI_ISL_1446612	USA/DE-CDC-2-4043612/2021	2021-03-05	North America	USA	DE Public Health Laboratory	Centers for Disease Control and Prevention Division of Viral Diseases, Pathogen Discovery	Mili Sheth et al
EPI_ISL_1695840	USA/DE-CDC-2-4043623/2021	2021-03-08	North America	USA	DE Public Health Laboratory	Centers for Disease Control and Prevention Division of Viral Diseases, Pathogen Discovery	Mili Sheth et al
EPI_ISL_1446607	USA/DE-CDC-2-4043626/2021	2021-03-04	North America	USA	DE Public Health Laboratory	Centers for Disease Control and Prevention Division of Viral Diseases, Pathogen Discovery	Mili Sheth et al
EPI_ISL_1446608	USA/DE-CDC-2-4043633/2021	2021-03-05	North America	USA	DE Public Health Laboratory	Centers for Disease Control and Prevention Division of Viral Diseases, Pathogen Discovery	Mili Sheth et al
EPI_ISL_1446613	USA/DE-CDC-2-4043638/2021	2021-03-05	North America	USA	DE Public Health Laboratory	Centers for Disease Control and Prevention Division of Viral Diseases, Pathogen Discovery	Mili Sheth et al
EPI_ISL_1446609	USA/DE-CDC-2-4043639/2021	2021-03-04	North America	USA	DE Public Health Laboratory	Centers for Disease Control and Prevention Division of Viral Diseases, Pathogen Discovery	Mili Sheth et al
EPI_ISL_1446618	USA/DE-CDC-2-4043645/2021	2021-03-04	North America	USA	DE Public Health Laboratory	Centers for Disease Control and Prevention Division of Viral Diseases, Pathogen Discovery	Mili Sheth et al
EPI_ISL_1094628	USA/DE-CDC-2-4069004/2020	2020-12-29	North America	USA	DE Public Health Laboratory	Respiratory Viruses Branch, Division of Viral Diseases, Centers for Disease Control and Prevention	Krista Queen et al
EPI_ISL_1094376	USA/DE-CDC-2-4069006/2020	2020-12-29	North America	USA	DE Public Health Laboratory	Respiratory Viruses Branch, Division of Viral Diseases, Centers for Disease Control and Prevention	Krista Queen et al
EPI_ISL_1094625	USA/DE-CDC-2-4069007/2020	2020-12-29	North America	USA	DE Public Health Laboratory	Respiratory Viruses Branch, Division of Viral Diseases, Centers for Disease Control and Prevention	Krista Queen et al
EPI_ISL_1094638	USA/DE-CDC-2-4069033/2020	2020-12-29	North America	USA	DE Public Health Laboratory	Respiratory Viruses Branch, Division of Viral Diseases, Centers for Disease Control and Prevention	Krista Queen et al
EPI_ISL_1094633	USA/DE-CDC-2-4069036/2020	2020-12-29	North America	USA	DE Public Health Laboratory	Respiratory Viruses Branch, Division of Viral Diseases, Centers for Disease Control and Prevention	Krista Queen et al
EPI_ISL_1094627	USA/DE-CDC-2-4069041/2020	2020-12-29	North America	USA	DE Public Health Laboratory	Respiratory Viruses Branch, Division of Viral Diseases, Centers for Disease Control and Prevention	Krista Queen et al
EPI_ISL_1094634	USA/DE-CDC-2-4069043/2020	2020-12-29	North America	USA	DE Public Health Laboratory	Respiratory Viruses Branch, Division of Viral Diseases, Centers for Disease Control and Prevention	Krista Queen et al
EPI_ISL_1094636	USA/DE-CDC-2-4069102/2020	2020-12-29	North America	USA	DE Public Health Laboratory	Respiratory Viruses Branch, Division of Viral Diseases, Centers for Disease Control and Prevention	Krista Queen et al
EPI_ISL_1094375	USA/DE-CDC-2-4069103/2020	2020-12-29	North America	USA	DE Public Health Laboratory	Respiratory Viruses Branch, Division of Viral Diseases, Centers for Disease Control and Prevention	Krista Queen et al
EPI_ISL_1094637	USA/DE-CDC-2-4069132/2020	2020-12-29	North America	USA	DE Public Health Laboratory	Respiratory Viruses Branch, Division of Viral Diseases, Centers for Disease Control and Prevention	Krista Queen et al
EPI_ISL_1528303	USA/DE-CDC-2-4122039/2021	2021-03-24	North America	USA	DE Public Health Laboratory	Centers for Disease Control and Prevention Division of Viral Diseases, Pathogen Discovery	Mili Sheth et al
EPI_ISL_1528306	USA/DE-CDC-2-4122120/2021	2021-03-25	North America	USA	DE Public Health Laboratory	Centers for Disease Control and Prevention Division of Viral Diseases, Pathogen Discovery	Mili Sheth et al
EPI_ISL_1528307	USA/DE-CDC-2-4122135/2021	2021-03-23	North America	USA	DE Public Health Laboratory	Centers for Disease Control and Prevention Division of Viral Diseases, Pathogen Discovery	Mili Sheth et al
EPI_ISL_1528305	USA/DE-CDC-2-4122147/2021	2021-03-24	North America	USA	DE Public Health Laboratory	Centers for Disease Control and Prevention Division of Viral Diseases, Pathogen Discovery	Mili Sheth et al
EPI_ISL_1528304	USA/DE-CDC-2-4122217/2021	2021-03-24	North America	USA	DE Public Health Laboratory	Centers for Disease Control and Prevention Division of Viral Diseases, Pathogen Discovery	Mili Sheth et al
EPI_ISL_1798759	USA/DE-CDC-2-4215102/2021	2021-04-06	North America	USA	DE Public Health Laboratory	Centers for Disease Control and Prevention Division of Viral Diseases, Pathogen Discovery	Mili Sheth et al
EPI_ISL_1798749	USA/DE-CDC-2-4215106/2021	2021-03-30	North America	USA	DE Public Health Laboratory	Centers for Disease Control and Prevention Division of Viral Diseases, Pathogen Discovery	Mili Sheth et al
EPI_ISL_1798764	USA/DE-CDC-2-4215124/2021	2021-03-31	North America	USA	DE Public Health Laboratory	Centers for Disease Control and Prevention Division of Viral Diseases, Pathogen Discovery	Mili Sheth et al
EPI_ISL_1798742	USA/DE-CDC-2-4215125/2021	2021-03-31	North America	USA	DE Public Health Laboratory	Centers for Disease Control and Prevention Division of Viral Diseases, Pathogen Discovery	Mili Sheth et al
EPI_ISL_1798762	USA/DE-CDC-2-4215134/2021	2021-04-06	North America	USA	DE Public Health Laboratory	Centers for Disease Control and Prevention Division of Viral Diseases, Pathogen Discovery	Mili Sheth et al
EPI_ISL_1798751	USA/DE-CDC-2-4215137/2021	2021-03-30	North America	USA	DE Public Health Laboratory	Centers for Disease Control and Prevention Division of Viral Diseases, Pathogen Discovery	Mili Sheth et al
EPI_ISL_1798757	USA/DE-CDC-2-4215207/2021	2021-03-31	North America	USA	DE Public Health Laboratory	Centers for Disease Control and Prevention Division of Viral Diseases, Pathogen Discovery	Mili Sheth et al
EPI_ISL_1798754	USA/DE-CDC-2-4215221/2021	2021-04-05	North America	USA	DE Public Health Laboratory	Centers for Disease Control and Prevention Division of Viral Diseases, Pathogen Discovery	Mili Sheth et al
EPI_ISL_1798747	USA/DE-CDC-2-4215224/2021	2021-04-06	North America	USA	DE Public Health Laboratory	Centers for Disease Control and Prevention Division of Viral Diseases, Pathogen Discovery	Mili Sheth et al
EPI_ISL_1798744	USA/DE-CDC-2-4215231/2021	2021-04-06	North America	USA	DE Public Health Laboratory	Centers for Disease Control and Prevention Division of Viral Diseases, Pathogen Discovery	Mili Sheth et al
EPI_ISL_1798756	USA/DE-CDC-2-4215236/2021	2021-04-04	North America	USA	DE Public Health Laboratory	Centers for Disease Control and Prevention Division of Viral Diseases, Pathogen Discovery	Mili Sheth et al
EPI_ISL_2018282	USA/DE-CDC-2-4307915/2021	2021-04-19	North America	USA	DE Public Health Laboratory	Centers for Disease Control and Prevention Division of Viral Diseases, Pathogen Discovery	Mili Sheth et al
EPI_ISL_2018280	USA/DE-CDC-2-4308003/2021	2021-04-19	North America	USA	DE Public Health Laboratory	Centers for Disease Control and Prevention Division of Viral Diseases, Pathogen Discovery	Mili Sheth et al
EPI_ISL_2018279	USA/DE-CDC-2-4308016/2021	2021-04-19	North America	USA	DE Public Health Laboratory	Centers for Disease Control and Prevention Division of Viral Diseases, Pathogen Discovery	Mili Sheth et al
EPI_ISL_2018277	USA/DE-CDC-2-4308017/2021	2021-04-19	North America	USA	DE Public Health Laboratory	Centers for Disease Control and Prevention Division of Viral Diseases, Pathogen Discovery	Mili Sheth et al
EPI_ISL_2018283	USA/DE-CDC-2-4308025/2021	2021-04-19	North America	USA	DE Public Health Laboratory	Centers for Disease Control and Prevention Division of Viral Diseases, Pathogen Discovery	Mili Sheth et al
EPI_ISL_2018278	USA/DE-CDC-2-4308031/2021	2021-04-19	North America	USA	DE Public Health Laboratory	Centers for Disease Control and Prevention Division of Viral Diseases, Pathogen Discovery	Mili Sheth et al
EPI_ISL_2228965	USA/DE-CDC-2-4368944/2021	2021-05-03	North America	USA	DE Public Health Laboratory	Centers for Disease Control and Prevention Division of Viral Diseases, Pathogen Discovery	Mili Sheth et al
EPI_ISL_2228960	USA/DE-CDC-2-4369012/2021	2021-05-03	North America	USA	DE Public Health Laboratory	Centers for Disease Control and Prevention Division of Viral Diseases, Pathogen Discovery	Mili Sheth et al
EPI_ISL_2228970	USA/DE-CDC-2-4369014/2021	2021-05-03	North America	USA	DE Public Health Laboratory	Centers for Disease Control and Prevention Division of Viral Diseases, Pathogen Discovery	Mili Sheth et al
EPI_ISL_2228967	USA/DE-CDC-2-4369031/2021	2021-05-03	North America	USA	DE Public Health Laboratory	Centers for Disease Control and Prevention Division of Viral Diseases, Pathogen Discovery	Mili Sheth et al
EPI_ISL_2228962	USA/DE-CDC-2-4369045/2021	2021-05-03	North America	USA	DE Public Health Laboratory	Centers for Disease Control and Prevention Division of Viral Diseases, Pathogen Discovery	Mili Sheth et al
EPI_ISL_2228973	USA/DE-CDC-2-4369048/2021	2021-05-03	North America	USA	DE Public Health Laboratory	Centers for Disease Control and Prevention Division of Viral Diseases, Pathogen Discovery	Mili Sheth et al
EPI_ISL_2228976	USA/DE-CDC-2-4369105/2021	2021-05-03	North America	USA	DE Public Health Laboratory	Centers for Disease Control and Prevention Division of Viral Diseases, Pathogen Discovery	Mili Sheth et al
EPI_ISL_2452006	USA/DE-CDC-2-4449274/2021	2021-05-15	North America	USA	DE Public Health Laboratory	Centers for Disease Control and Prevention Division of Viral Diseases, Pathogen Discovery	Mili Sheth et al
EPI_ISL_2452003	USA/DE-CDC-2-4449292/2021	2021-05-16	North America	USA	DE Public Health Laboratory	Centers for Disease Control and Prevention Division of Viral Diseases, Pathogen Discovery	Mili Sheth et al
EPI_ISL_2452011	USA/DE-CDC-2-4449294/2021	2021-05-15	North America	USA	DE Public Health Laboratory	Centers for Disease Control and Prevention Division of Viral Diseases, Pathogen Discovery	Mili Sheth et al
EPI_ISL_2452008	USA/DE-CDC-2-4449353/2021	2021-05-15	North America	USA	DE Public Health Laboratory	Centers for Disease Control and Prevention Division of Viral Diseases, Pathogen Discovery	Mili Sheth et al
EPI_ISL_2452004	USA/DE-CDC-2-4449392/2021	2021-05-16	North America	USA	DE Public Health Laboratory	Centers for Disease Control and Prevention Division of Viral Diseases, Pathogen Discovery	Mili Sheth et al
EPI_ISL_2452009	USA/DE-CDC-2-4449400/2021	2021-05-16	North America	USA	DE Public Health Laboratory	Centers for Disease Control and Prevention Division of Viral Diseases, Pathogen Discovery	Mili Sheth et al
EPI_ISL_2840441	USA/DE-CDC-2-4567858/2021	2021-05-25	North America	USA	DE Public Health Laboratory	Centers for Disease Control and Prevention Division of Viral Diseases, Pathogen Discovery	Mili Sheth et al
EPI_ISL_2840443	USA/DE-CDC-2-4567861/2021	2021-05-25	North America	USA	DE Public Health Laboratory	Centers for Disease Control and Prevention Division of Viral Diseases, Pathogen Discovery	Mili Sheth et al
EPI_ISL_2840444	USA/DE-CDC-2-4567890/2021	2021-05-21	North America	USA	DE Public Health Laboratory	Centers for Disease Control and Prevention Division of Viral Diseases, Pathogen Discovery	Mili Sheth et al
EPI_ISL_2840440	USA/DE-CDC-2-4567891/2021	2021-05-25	North America	USA	DE Public Health Laboratory	Centers for Disease Control and Prevention Division of Viral Diseases, Pathogen Discovery	Mili Sheth et al
EPI_ISL_2840439	USA/DE-CDC-2-4567896/2021	2021-05-25	North America	USA	DE Public Health Laboratory	Centers for Disease Control and Prevention Division of Viral Diseases, Pathogen Discovery	Mili Sheth et al
EPI_ISL_2840438	USA/DE-CDC-2-4567899/2021	2021-05-18	North America	USA	DE Public Health Laboratory	Centers for Disease Control and Prevention Division of Viral Diseases, Pathogen Discovery	Mili Sheth et al
EPI_ISL_2840442	USA/DE-CDC-2-4567959/2021	2021-05-25	North America	USA	DE Public Health Laboratory	Centers for Disease Control and Prevention Division of Viral Diseases, Pathogen Discovery	Mili Sheth et al
EPI_ISL_2840445	USA/DE-CDC-2-4567990/2021	2021-05-25	North America	USA	DE Public Health Laboratory	Centers for Disease Control and Prevention Division of Viral Diseases, Pathogen Discovery	Mili Sheth et al
EPI_ISL_3812626	USA/DE-CDC-2-4782314/2021	2021-08-03	North America	USA	DE Public Health Laboratory	Centers for Disease Control and Prevention Division of Viral Diseases, Pathogen Discovery	Mili Sheth et al
EPI_ISL_3812600	USA/DE-CDC-2-4782318/2021	2021-08-03	North America	USA	DE Public Health Laboratory	Centers for Disease Control and Prevention Division of Viral Diseases, Pathogen Discovery	Mili Sheth et al
EPI_ISL_3812649	USA/DE-CDC-2-4782346/2021	2021-08-02	North America	USA	DE Public Health Laboratory	Centers for Disease Control and Prevention Division of Viral Diseases, Pathogen Discovery	Mili Sheth et al
EPI_ISL_3812644	USA/DE-CDC-2-4782347/2021	2021-08-04	North America	USA	DE Public Health Laboratory	Centers for Disease Control and Prevention Division of Viral Diseases, Pathogen Discovery	Mili Sheth et al
EPI_ISL_3812527	USA/DE-CDC-2-4782349/2021	2021-08-01	North America	USA	DE Public Health Laboratory	Centers for Disease Control and Prevention Division of Viral Diseases, Pathogen Discovery	Mili Sheth et al
EPI_ISL_3812623	USA/DE-CDC-2-4782350/2021	2021-08-04	North America	USA	DE Public Health Laboratory	Centers for Disease Control and Prevention Division of Viral Diseases, Pathogen Discovery	Mili Sheth et al
EPI_ISL_3812597	USA/DE-CDC-2-4782405/2021	2021-08-03	North America	USA	DE Public Health Laboratory	Centers for Disease Control and Prevention Division of Viral Diseases, Pathogen Discovery	Mili Sheth et al
EPI_ISL_3812538	USA/DE-CDC-2-4782414/2021	2021-08-01	North America	USA	DE Public Health Laboratory	Centers for Disease Control and Prevention Division of Viral Diseases, Pathogen Discovery	Mili Sheth et al
EPI_ISL_3812588	USA/DE-CDC-2-4782443/2021	2021-08-02	North America	USA	DE Public Health Laboratory	Centers for Disease Control and Prevention Division of Viral Diseases, Pathogen Discovery	Mili Sheth et al
EPI_ISL_3812489	USA/DE-CDC-2-4782445/2021	2021-08-03	North America	USA	DE Public Health Laboratory	Centers for Disease Control and Prevention Division of Viral Diseases, Pathogen Discovery	Mili Sheth et al
EPI_ISL_3947240	USA/DE-CDC-2-4813195/2021	2021-08-15	North America	USA	DE Public Health Laboratory	Centers for Disease Control and Prevention Division of Viral Diseases, Pathogen Discovery	Mili Sheth et al
EPI_ISL_3947131	USA/DE-CDC-2-4813266/2021	2021-08-16	North America	USA	DE Public Health Laboratory	Centers for Disease Control and Prevention Division of Viral Diseases, Pathogen Discovery	Mili Sheth et al
EPI_ISL_3947495	USA/DE-CDC-2-4813274/2021	2021-08-15	North America	USA	DE Public Health Laboratory	Centers for Disease Control and Prevention Division of Viral Diseases, Pathogen Discovery	Mili Sheth et al
EPI_ISL_3947081	USA/DE-CDC-2-4813275/2021	2021-08-16	North America	USA	DE Public Health Laboratory	Centers for Disease Control and Prevention Division of Viral Diseases, Pathogen Discovery	Mili Sheth et al
EPI_ISL_3947375	USA/DE-CDC-2-4813290/2021	2021-08-16	North America	USA	DE Public Health Laboratory	Centers for Disease Control and Prevention Division of Viral Diseases, Pathogen Discovery	Mili Sheth et al
EPI_ISL_3947403	USA/DE-CDC-2-4813297/2021	2021-08-16	North America	USA	DE Public Health Laboratory	Centers for Disease Control and Prevention Division of Viral Diseases, Pathogen Discovery	Mili Sheth et al
EPI_ISL_3947065	USA/DE-CDC-2-4813352/2021	2021-08-16	North America	USA	DE Public Health Laboratory	Centers for Disease Control and Prevention Division of Viral Diseases, Pathogen Discovery	Mili Sheth et al
EPI_ISL_3947267	USA/DE-CDC-2-4813363/2021	2021-08-16	North America	USA	DE Public Health Laboratory	Centers for Disease Control and Prevention Division of Viral Diseases, Pathogen Discovery	Mili Sheth et al
EPI_ISL_3947239	USA/DE-CDC-2-4813371/2021	2021-08-15	North America	USA	DE Public Health Laboratory	Centers for Disease Control and Prevention Division of Viral Diseases, Pathogen Discovery	Mili Sheth et al
EPI_ISL_3947266	USA/DE-CDC-2-4813372/2021	2021-08-16	North America	USA	DE Public Health Laboratory	Centers for Disease Control and Prevention Division of Viral Diseases, Pathogen Discovery	Mili Sheth et al
EPI_ISL_3947124	USA/DE-CDC-2-4813383/2021	2021-08-16	North America	USA	DE Public Health Laboratory	Centers for Disease Control and Prevention Division of Viral Diseases, Pathogen Discovery	Mili Sheth et al
EPI_ISL_1445332	USA/DE-CDC-ASC210000262/2021	2021-03-01	North America	USA	Aegis Sciences Corporation	Centers for Disease Control and Prevention Division of Viral Diseases, Pathogen Discovery	Dakota Howard et al
EPI_ISL_1445402	USA/DE-CDC-ASC210000453/2021	2021-03-02	North America	USA	Aegis Sciences Corporation	Centers for Disease Control and Prevention Division of Viral Diseases, Pathogen Discovery	Dakota Howard et al
EPI_ISL_2243258	USA/DE-CDC-ASC210000748/2021	2021-03-03	North America	USA	Aegis Sciences Corporation	Centers for Disease Control and Prevention Division of Viral Diseases, Pathogen Discovery	Dakota Howard et al
EPI_ISL_1479557	USA/DE-CDC-ASC210002268/2021	2021-03-07	North America	USA	Aegis Sciences Corporation	Centers for Disease Control and Prevention Division of Viral Diseases, Pathogen Discovery	Dakota Howard et al
EPI_ISL_1550643	USA/DE-CDC-ASC210003626/2021	2021-03-11	North America	USA	Aegis Sciences Corporation	Centers for Disease Control and Prevention Division of Viral Diseases, Pathogen Discovery	Dakota Howard et al
EPI_ISL_1560096	USA/DE-CDC-ASC210005390/2021	2021-03-12	North America	USA	Aegis Sciences Corporation	Centers for Disease Control and Prevention Division of Viral Diseases, Pathogen Discovery	Dakota Howard et al
EPI_ISL_1560254	USA/DE-CDC-ASC210005669/2021	2021-03-12	North America	USA	Aegis Sciences Corporation	Centers for Disease Control and Prevention Division of Viral Diseases, Pathogen Discovery	Dakota Howard et al
EPI_ISL_1479655	USA/DE-CDC-ASC210006544/2021	2021-03-15	North America	USA	Aegis Sciences Corporation	Centers for Disease Control and Prevention Division of Viral Diseases, Pathogen Discovery	Dakota Howard et al
EPI_ISL_1648999	USA/DE-CDC-ASC210009929/2021	2021-03-18	North America	USA	Aegis Sciences Corporation	Centers for Disease Control and Prevention Division of Viral Diseases, Pathogen Discovery	Dakota Howard et al
EPI_ISL_1649711	USA/DE-CDC-ASC210012070/2021	2021-03-18	North America	USA	Aegis Sciences Corporation	Centers for Disease Control and Prevention Division of Viral Diseases, Pathogen Discovery	Dakota Howard et al
EPI_ISL_1525139	USA/DE-CDC-ASC210013920/2021	2021-03-20	North America	USA	Aegis Sciences Corporation	Centers for Disease Control and Prevention Division of Viral Diseases, Pathogen Discovery	Dakota Howard et al
EPI_ISL_1491811	USA/DE-CDC-ASC210016456/2021	2021-03-23	North America	USA	Aegis Sciences Corporation	Centers for Disease Control and Prevention Division of Viral Diseases, Pathogen Discovery	Dakota Howard et al
EPI_ISL_1560343	USA/DE-CDC-ASC210017511/2021	2021-03-24	North America	USA	Aegis Sciences Corporation	Centers for Disease Control and Prevention Division of Viral Diseases, Pathogen Discovery	Dakota Howard et al
EPI_ISL_1560344	USA/DE-CDC-ASC210017512/2021	2021-03-24	North America	USA	Aegis Sciences Corporation	Centers for Disease Control and Prevention Division of Viral Diseases, Pathogen Discovery	Dakota Howard et al
EPI_ISL_1650622	USA/DE-CDC-ASC210019384/2021	2021-03-25	North America	USA	Aegis Sciences Corporation	Centers for Disease Control and Prevention Division of Viral Diseases, Pathogen Discovery	Dakota Howard et al
EPI_ISL_1649933	USA/DE-CDC-ASC210019721/2021	2021-03-25	North America	USA	Aegis Sciences Corporation	Centers for Disease Control and Prevention Division of Viral Diseases, Pathogen Discovery	Dakota Howard et al
EPI_ISL_1649945	USA/DE-CDC-ASC210019734/2021	2021-03-25	North America	USA	Aegis Sciences Corporation	Centers for Disease Control and Prevention Division of Viral Diseases, Pathogen Discovery	Dakota Howard et al
EPI_ISL_1649946	USA/DE-CDC-ASC210019735/2021	2021-03-25	North America	USA	Aegis Sciences Corporation	Centers for Disease Control and Prevention Division of Viral Diseases, Pathogen Discovery	Dakota Howard et al
EPI_ISL_1686883	USA/DE-CDC-ASC210025013/2021	2021-03-26	North America	USA	Aegis Sciences Corporation	Centers for Disease Control and Prevention Division of Viral Diseases, Pathogen Discovery	Dakota Howard et al
EPI_ISL_1687058	USA/DE-CDC-ASC210025206/2021	2021-03-29	North America	USA	Aegis Sciences Corporation	Centers for Disease Control and Prevention Division of Viral Diseases, Pathogen Discovery	Dakota Howard et al
EPI_ISL_1687059	USA/DE-CDC-ASC210025207/2021	2021-03-29	North America	USA	Aegis Sciences Corporation	Centers for Disease Control and Prevention Division of Viral Diseases, Pathogen Discovery	Dakota Howard et al
EPI_ISL_1687166	USA/DE-CDC-ASC210025424/2021	2021-03-29	North America	USA	Aegis Sciences Corporation	Centers for Disease Control and Prevention Division of Viral Diseases, Pathogen Discovery	Dakota Howard et al
EPI_ISL_1687167	USA/DE-CDC-ASC210025425/2021	2021-03-29	North America	USA	Aegis Sciences Corporation	Centers for Disease Control and Prevention Division of Viral Diseases, Pathogen Discovery	Dakota Howard et al
EPI_ISL_1687168	USA/DE-CDC-ASC210025426/2021	2021-03-29	North America	USA	Aegis Sciences Corporation	Centers for Disease Control and Prevention Division of Viral Diseases, Pathogen Discovery	Dakota Howard et al
EPI_ISL_1687169	USA/DE-CDC-ASC210025427/2021	2021-03-29	North America	USA	Aegis Sciences Corporation	Centers for Disease Control and Prevention Division of Viral Diseases, Pathogen Discovery	Dakota Howard et al
EPI_ISL_1687170	USA/DE-CDC-ASC210025428/2021	2021-03-29	North America	USA	Aegis Sciences Corporation	Centers for Disease Control and Prevention Division of Viral Diseases, Pathogen Discovery	Dakota Howard et al
EPI_ISL_1925222	USA/DE-CDC-ASC210025906/2021	2021-03-29	North America	USA	Aegis Sciences Corporation	Centers for Disease Control and Prevention Division of Viral Diseases, Pathogen Discovery	Dakota Howard et al
EPI_ISL_1685509	USA/DE-CDC-ASC210026070/2021	2021-03-26	North America	USA	Aegis Sciences Corporation	Centers for Disease Control and Prevention Division of Viral Diseases, Pathogen Discovery	Dakota Howard et al
EPI_ISL_1688134	USA/DE-CDC-ASC210027582/2021	2021-03-30	North America	USA	Aegis Sciences Corporation	Centers for Disease Control and Prevention Division of Viral Diseases, Pathogen Discovery	Dakota Howard et al
EPI_ISL_1688135	USA/DE-CDC-ASC210027583/2021	2021-03-30	North America	USA	Aegis Sciences Corporation	Centers for Disease Control and Prevention Division of Viral Diseases, Pathogen Discovery	Dakota Howard et al
EPI_ISL_1668033	USA/DE-CDC-ASC210028655/2021	2021-03-31	North America	USA	Aegis Sciences Corporation	Centers for Disease Control and Prevention Division of Viral Diseases, Pathogen Discovery	Dakota Howard et al
EPI_ISL_2149514	USA/DE-CDC-ASC210028858/2021	2021-04-20	North America	USA	Aegis Sciences Corporation	Centers for Disease Control and Prevention Division of Viral Diseases, Pathogen Discovery	Dakota Howard et al
EPI_ISL_4362975	USA/DE-CDC-ASC210028965/2021	2021-04-20	North America	USA	Aegis Sciences Corporation	Centers for Disease Control and Prevention Division of Viral Diseases, Pathogen Discovery	Dakota Howard et al
EPI_ISL_4360813	USA/DE-CDC-ASC210029243/2021	2021-04-21	North America	USA	Aegis Sciences Corporation	Centers for Disease Control and Prevention Division of Viral Diseases, Pathogen Discovery	Dakota Howard et al
EPI_ISL_2149846	USA/DE-CDC-ASC210030749/2021	2021-04-21	North America	USA	Aegis Sciences Corporation	Centers for Disease Control and Prevention Division of Viral Diseases, Pathogen Discovery	Dakota Howard et al
EPI_ISL_2042049	USA/DE-CDC-ASC210031077/2021	2021-04-23	North America	USA	Aegis Sciences Corporation	Centers for Disease Control and Prevention Division of Viral Diseases, Pathogen Discovery	Dakota Howard et al
EPI_ISL_2150078	USA/DE-CDC-ASC210031280/2021	2021-04-23	North America	USA	Aegis Sciences Corporation	Centers for Disease Control and Prevention Division of Viral Diseases, Pathogen Discovery	Dakota Howard et al
EPI_ISL_2150740	USA/DE-CDC-ASC210033376/2021	2021-04-25	North America	USA	Aegis Sciences Corporation	Centers for Disease Control and Prevention Division of Viral Diseases, Pathogen Discovery	Dakota Howard et al
EPI_ISL_2089681	USA/DE-CDC-ASC210033763/2021	2021-04-26	North America	USA	Aegis Sciences Corporation	Centers for Disease Control and Prevention Division of Viral Diseases, Pathogen Discovery	Dakota Howard et al
EPI_ISL_2150164	USA/DE-CDC-ASC210033957/2021	2021-04-26	North America	USA	Aegis Sciences Corporation	Centers for Disease Control and Prevention Division of Viral Diseases, Pathogen Discovery	Dakota Howard et al
EPI_ISL_2089757	USA/DE-CDC-ASC210034069/2021	2021-04-23	North America	USA	Aegis Sciences Corporation	Centers for Disease Control and Prevention Division of Viral Diseases, Pathogen Discovery	Dakota Howard et al
EPI_ISL_2132543	USA/DE-CDC-ASC210034072/2021	2021-04-26	North America	USA	Aegis Sciences Corporation	Centers for Disease Control and Prevention Division of Viral Diseases, Pathogen Discovery	Dakota Howard et al
EPI_ISL_4361422	USA/DE-CDC-ASC210034403/2021	2021-04-27	North America	USA	Aegis Sciences Corporation	Centers for Disease Control and Prevention Division of Viral Diseases, Pathogen Discovery	Dakota Howard et al
EPI_ISL_2039350	USA/DE-CDC-ASC210035253/2021	2021-04-27	North America	USA	Aegis Sciences Corporation	Centers for Disease Control and Prevention Division of Viral Diseases, Pathogen Discovery	Dakota Howard et al
EPI_ISL_2043086	USA/DE-CDC-ASC210036786/2021	2021-04-30	North America	USA	Aegis Sciences Corporation	Centers for Disease Control and Prevention Division of Viral Diseases, Pathogen Discovery	Dakota Howard et al
EPI_ISL_2148010	USA/DE-CDC-ASC210037489/2021	2021-04-30	North America	USA	Aegis Sciences Corporation	Centers for Disease Control and Prevention Division of Viral Diseases, Pathogen Discovery	Dakota Howard et al
EPI_ISL_2148308	USA/DE-CDC-ASC210037751/2021	2021-04-29	North America	USA	Aegis Sciences Corporation	Centers for Disease Control and Prevention Division of Viral Diseases, Pathogen Discovery	Dakota Howard et al
EPI_ISL_1687675	USA/DE-CDC-ASC210038661/2021	2021-03-31	North America	USA	Aegis Sciences Corporation	Centers for Disease Control and Prevention Division of Viral Diseases, Pathogen Discovery	Dakota Howard et al
EPI_ISL_1834959	USA/DE-CDC-ASC210040117/2021	2021-03-28	North America	USA	Aegis Sciences Corporation	Centers for Disease Control and Prevention Division of Viral Diseases, Pathogen Discovery	Dakota Howard et al
EPI_ISL_1835051	USA/DE-CDC-ASC210040327/2021	2021-04-01	North America	USA	Aegis Sciences Corporation	Centers for Disease Control and Prevention Division of Viral Diseases, Pathogen Discovery	Dakota Howard et al
EPI_ISL_1835052	USA/DE-CDC-ASC210040328/2021	2021-04-01	North America	USA	Aegis Sciences Corporation	Centers for Disease Control and Prevention Division of Viral Diseases, Pathogen Discovery	Dakota Howard et al
EPI_ISL_1737185	USA/DE-CDC-ASC210041705/2021	2021-04-01	North America	USA	Aegis Sciences Corporation	Centers for Disease Control and Prevention Division of Viral Diseases, Pathogen Discovery	Dakota Howard et al
EPI_ISL_1835334	USA/DE-CDC-ASC210041806/2021	2021-04-01	North America	USA	Aegis Sciences Corporation	Centers for Disease Control and Prevention Division of Viral Diseases, Pathogen Discovery	Dakota Howard et al
EPI_ISL_4365660	USA/DE-CDC-ASC210041808/2021	2021-04-01	North America	USA	Aegis Sciences Corporation	Centers for Disease Control and Prevention Division of Viral Diseases, Pathogen Discovery	Dakota Howard et al
EPI_ISL_2421780	USA/DE-CDC-ASC210042243/2021	2021-04-02	North America	USA	Aegis Sciences Corporation	Centers for Disease Control and Prevention Division of Viral Diseases, Pathogen Discovery	Dakota Howard et al
EPI_ISL_1688652	USA/DE-CDC-ASC210042325/2021	2021-04-02	North America	USA	Aegis Sciences Corporation	Centers for Disease Control and Prevention Division of Viral Diseases, Pathogen Discovery	Dakota Howard et al
EPI_ISL_1735972	USA/DE-CDC-ASC210043223/2021	2021-04-02	North America	USA	Aegis Sciences Corporation	Centers for Disease Control and Prevention Division of Viral Diseases, Pathogen Discovery	Dakota Howard et al
EPI_ISL_1690069	USA/DE-CDC-ASC210046023/2021	2021-04-05	North America	USA	Aegis Sciences Corporation	Centers for Disease Control and Prevention Division of Viral Diseases, Pathogen Discovery	Dakota Howard et al
EPI_ISL_1690163	USA/DE-CDC-ASC210046136/2021	2021-04-05	North America	USA	Aegis Sciences Corporation	Centers for Disease Control and Prevention Division of Viral Diseases, Pathogen Discovery	Dakota Howard et al
EPI_ISL_1835639	USA/DE-CDC-ASC210046806/2021	2021-04-05	North America	USA	Aegis Sciences Corporation	Centers for Disease Control and Prevention Division of Viral Diseases, Pathogen Discovery	Dakota Howard et al
EPI_ISL_1834526	USA/DE-CDC-ASC210046945/2021	2021-04-04	North America	USA	Aegis Sciences Corporation	Centers for Disease Control and Prevention Division of Viral Diseases, Pathogen Discovery	Dakota Howard et al
EPI_ISL_1736889	USA/DE-CDC-ASC210048247/2021	2021-04-06	North America	USA	Aegis Sciences Corporation	Centers for Disease Control and Prevention Division of Viral Diseases, Pathogen Discovery	Dakota Howard et al
EPI_ISL_1736918	USA/DE-CDC-ASC210048281/2021	2021-04-06	North America	USA	Aegis Sciences Corporation	Centers for Disease Control and Prevention Division of Viral Diseases, Pathogen Discovery	Dakota Howard et al
EPI_ISL_1736920	USA/DE-CDC-ASC210048283/2021	2021-04-06	North America	USA	Aegis Sciences Corporation	Centers for Disease Control and Prevention Division of Viral Diseases, Pathogen Discovery	Dakota Howard et al
EPI_ISL_1736922	USA/DE-CDC-ASC210048285/2021	2021-04-06	North America	USA	Aegis Sciences Corporation	Centers for Disease Control and Prevention Division of Viral Diseases, Pathogen Discovery	Dakota Howard et al
EPI_ISL_4361646	USA/DE-CDC-ASC210048331/2021	2021-04-06	North America	USA	Aegis Sciences Corporation	Centers for Disease Control and Prevention Division of Viral Diseases, Pathogen Discovery	Dakota Howard et al
EPI_ISL_1836844	USA/DE-CDC-ASC210050471/2021	2021-04-07	North America	USA	Aegis Sciences Corporation	Centers for Disease Control and Prevention Division of Viral Diseases, Pathogen Discovery	Dakota Howard et al
EPI_ISL_1837348	USA/DE-CDC-ASC210052169/2021	2021-04-08	North America	USA	Aegis Sciences Corporation	Centers for Disease Control and Prevention Division of Viral Diseases, Pathogen Discovery	Dakota Howard et al
EPI_ISL_1837798	USA/DE-CDC-ASC210052302/2021	2021-04-08	North America	USA	Aegis Sciences Corporation	Centers for Disease Control and Prevention Division of Viral Diseases, Pathogen Discovery	Dakota Howard et al
EPI_ISL_2146298	USA/DE-CDC-ASC210059764/2021	2021-05-05	North America	USA	Aegis Sciences Corporation	Centers for Disease Control and Prevention Division of Viral Diseases, Pathogen Discovery	Dakota Howard et al
EPI_ISL_2146299	USA/DE-CDC-ASC210059765/2021	2021-05-05	North America	USA	Aegis Sciences Corporation	Centers for Disease Control and Prevention Division of Viral Diseases, Pathogen Discovery	Dakota Howard et al
EPI_ISL_2147608	USA/DE-CDC-ASC210060337/2021	2021-05-07	North America	USA	Aegis Sciences Corporation	Centers for Disease Control and Prevention Division of Viral Diseases, Pathogen Discovery	Dakota Howard et al
EPI_ISL_2147434	USA/DE-CDC-ASC210060599/2021	2021-05-05	North America	USA	Aegis Sciences Corporation	Centers for Disease Control and Prevention Division of Viral Diseases, Pathogen Discovery	Dakota Howard et al
EPI_ISL_2280601	USA/DE-CDC-ASC210063603/2021	2021-05-14	North America	USA	Aegis Sciences Corporation	Centers for Disease Control and Prevention Division of Viral Diseases, Pathogen Discovery	Dakota Howard et al
EPI_ISL_2368259	USA/DE-CDC-ASC210064895/2021	2021-05-17	North America	USA	Aegis Sciences Corporation	Centers for Disease Control and Prevention Division of Viral Diseases, Pathogen Discovery	Dakota Howard et al
EPI_ISL_4361339	USA/DE-CDC-ASC210067549/2021	2021-04-12	North America	USA	Aegis Sciences Corporation	Centers for Disease Control and Prevention Division of Viral Diseases, Pathogen Discovery	Dakota Howard et al
EPI_ISL_1922983	USA/DE-CDC-ASC210069374/2021	2021-04-10	North America	USA	Aegis Sciences Corporation	Centers for Disease Control and Prevention Division of Viral Diseases, Pathogen Discovery	Dakota Howard et al
EPI_ISL_1923033	USA/DE-CDC-ASC210069437/2021	2021-04-11	North America	USA	Aegis Sciences Corporation	Centers for Disease Control and Prevention Division of Viral Diseases, Pathogen Discovery	Dakota Howard et al
EPI_ISL_1837401	USA/DE-CDC-ASC210070152/2021	2021-04-14	North America	USA	Aegis Sciences Corporation	Centers for Disease Control and Prevention Division of Viral Diseases, Pathogen Discovery	Dakota Howard et al
EPI_ISL_2041021	USA/DE-CDC-ASC210071469/2021	2021-04-15	North America	USA	Aegis Sciences Corporation	Centers for Disease Control and Prevention Division of Viral Diseases, Pathogen Discovery	Dakota Howard et al
EPI_ISL_2041024	USA/DE-CDC-ASC210071472/2021	2021-04-15	North America	USA	Aegis Sciences Corporation	Centers for Disease Control and Prevention Division of Viral Diseases, Pathogen Discovery	Dakota Howard et al
EPI_ISL_2041025	USA/DE-CDC-ASC210071473/2021	2021-04-15	North America	USA	Aegis Sciences Corporation	Centers for Disease Control and Prevention Division of Viral Diseases, Pathogen Discovery	Dakota Howard et al
EPI_ISL_2041026	USA/DE-CDC-ASC210071474/2021	2021-04-15	North America	USA	Aegis Sciences Corporation	Centers for Disease Control and Prevention Division of Viral Diseases, Pathogen Discovery	Dakota Howard et al
EPI_ISL_2254427	USA/DE-CDC-ASC210071477/2021	2021-04-15	North America	USA	Respiratory Viruses Branch, Centers for Disease Control and Prevention	Respiratory Viruses Branch, Centers for Disease Control and Prevention	Howard et al
EPI_ISL_2201736	USA/DE-CDC-ASC210072212/2021	2021-04-15	North America	USA	Aegis Sciences Corporation	Centers for Disease Control and Prevention Division of Viral Diseases, Pathogen Discovery	Dakota Howard et al
EPI_ISL_2201740	USA/DE-CDC-ASC210072214/2021	2021-04-15	North America	USA	Aegis Sciences Corporation	Centers for Disease Control and Prevention Division of Viral Diseases, Pathogen Discovery	Dakota Howard et al
EPI_ISL_4364823	USA/DE-CDC-ASC210072346/2021	2021-04-16	North America	USA	Aegis Sciences Corporation	Centers for Disease Control and Prevention Division of Viral Diseases, Pathogen Discovery	Dakota Howard et al
EPI_ISL_2202126	USA/DE-CDC-ASC210072520/2021	2021-04-16	North America	USA	Aegis Sciences Corporation	Centers for Disease Control and Prevention Division of Viral Diseases, Pathogen Discovery	Dakota Howard et al
EPI_ISL_2202366	USA/DE-CDC-ASC210073185/2021	2021-04-16	North America	USA	Aegis Sciences Corporation	Centers for Disease Control and Prevention Division of Viral Diseases, Pathogen Discovery	Dakota Howard et al
EPI_ISL_2202680	USA/DE-CDC-ASC210073452/2021	2021-04-16	North America	USA	Aegis Sciences Corporation	Centers for Disease Control and Prevention Division of Viral Diseases, Pathogen Discovery	Dakota Howard et al
EPI_ISL_2042303	USA/DE-CDC-ASC210074394/2021	2021-04-17	North America	USA	Aegis Sciences Corporation	Centers for Disease Control and Prevention Division of Viral Diseases, Pathogen Discovery	Dakota Howard et al
EPI_ISL_2040069	USA/DE-CDC-ASC210074691/2021	2021-04-17	North America	USA	Aegis Sciences Corporation	Centers for Disease Control and Prevention Division of Viral Diseases, Pathogen Discovery	Dakota Howard et al
EPI_ISL_2041262	USA/DE-CDC-ASC210075127/2021	2021-04-19	North America	USA	Aegis Sciences Corporation	Centers for Disease Control and Prevention Division of Viral Diseases, Pathogen Discovery	Dakota Howard et al
EPI_ISL_2041264	USA/DE-CDC-ASC210075129/2021	2021-04-19	North America	USA	Aegis Sciences Corporation	Centers for Disease Control and Prevention Division of Viral Diseases, Pathogen Discovery	Dakota Howard et al
EPI_ISL_2041265	USA/DE-CDC-ASC210075130/2021	2021-04-19	North America	USA	Aegis Sciences Corporation	Centers for Disease Control and Prevention Division of Viral Diseases, Pathogen Discovery	Dakota Howard et al
EPI_ISL_2041267	USA/DE-CDC-ASC210075132/2021	2021-04-19	North America	USA	Aegis Sciences Corporation	Centers for Disease Control and Prevention Division of Viral Diseases, Pathogen Discovery	Dakota Howard et al
EPI_ISL_2041273	USA/DE-CDC-ASC210075142/2021	2021-04-18	North America	USA	Aegis Sciences Corporation	Centers for Disease Control and Prevention Division of Viral Diseases, Pathogen Discovery	Dakota Howard et al
EPI_ISL_2041617	USA/DE-CDC-ASC210075617/2021	2021-04-19	North America	USA	Aegis Sciences Corporation	Centers for Disease Control and Prevention Division of Viral Diseases, Pathogen Discovery	Dakota Howard et al
EPI_ISL_4365272	USA/DE-CDC-ASC210105777/2021	2021-05-25	North America	USA	Aegis Sciences Corporation	Centers for Disease Control and Prevention Division of Viral Diseases, Pathogen Discovery	Dakota Howard et al
EPI_ISL_2687440	USA/DE-CDC-ASC210108586/2021	2021-06-10	North America	USA	Aegis Sciences Corporation	Centers for Disease Control and Prevention Division of Viral Diseases, Pathogen Discovery	Dakota Howard et al
EPI_ISL_4397928	USA/DE-CDC-ASC210118037/2021	2021-08-17	North America	USA	Aegis Sciences Corporation	Centers for Disease Control and Prevention Division of Viral Diseases, Pathogen Discovery	Dakota Howard et al
EPI_ISL_4397929	USA/DE-CDC-ASC210118038/2021	2021-08-17	North America	USA	Aegis Sciences Corporation	Centers for Disease Control and Prevention Division of Viral Diseases, Pathogen Discovery	Dakota Howard et al
EPI_ISL_4397930	USA/DE-CDC-ASC210118039/2021	2021-08-17	North America	USA	Aegis Sciences Corporation	Centers for Disease Control and Prevention Division of Viral Diseases, Pathogen Discovery	Dakota Howard et al
EPI_ISL_4397931	USA/DE-CDC-ASC210118040/2021	2021-08-17	North America	USA	Aegis Sciences Corporation	Centers for Disease Control and Prevention Division of Viral Diseases, Pathogen Discovery	Dakota Howard et al
EPI_ISL_4397947	USA/DE-CDC-ASC210118060/2021	2021-08-13	North America	USA	Aegis Sciences Corporation	Centers for Disease Control and Prevention Division of Viral Diseases, Pathogen Discovery	Dakota Howard et al
EPI_ISL_4397950	USA/DE-CDC-ASC210118063/2021	2021-08-16	North America	USA	Aegis Sciences Corporation	Centers for Disease Control and Prevention Division of Viral Diseases, Pathogen Discovery	Dakota Howard et al
EPI_ISL_4903741	USA/DE-CDC-ASC210123122/2021	2021-08-27	North America	USA	Aegis Sciences Corporation	Centers for Disease Control and Prevention Division of Viral Diseases, Pathogen Discovery	Dakota Howard et al
EPI_ISL_4903743	USA/DE-CDC-ASC210123124/2021	2021-08-27	North America	USA	Aegis Sciences Corporation	Centers for Disease Control and Prevention Division of Viral Diseases, Pathogen Discovery	Dakota Howard et al
EPI_ISL_4909003	USA/DE-CDC-ASC210123493/2021	2021-08-26	North America	USA	Aegis Sciences Corporation	Centers for Disease Control and Prevention Division of Viral Diseases, Pathogen Discovery	Dakota Howard et al
EPI_ISL_4905889	USA/DE-CDC-ASC210124048/2021	2021-08-27	North America	USA	Aegis Sciences Corporation	Centers for Disease Control and Prevention Division of Viral Diseases, Pathogen Discovery	Dakota Howard et al
EPI_ISL_4910660	USA/DE-CDC-ASC210134989/2021	2021-09-07	North America	USA	Aegis Sciences Corporation	Centers for Disease Control and Prevention Division of Viral Diseases, Pathogen Discovery	Dakota Howard et al
EPI_ISL_3324299	USA/DE-CDC-ASC210157813/2021	2021-07-16	North America	USA	Aegis Sciences Corporation	Centers for Disease Control and Prevention Division of Viral Diseases, Pathogen Discovery	Dakota Howard et al
EPI_ISL_3325062	USA/DE-CDC-ASC210160336/2021	2021-07-19	North America	USA	Aegis Sciences Corporation	Centers for Disease Control and Prevention Division of Viral Diseases, Pathogen Discovery	Dakota Howard et al
EPI_ISL_3325074	USA/DE-CDC-ASC210160353/2021	2021-07-18	North America	USA	Aegis Sciences Corporation	Centers for Disease Control and Prevention Division of Viral Diseases, Pathogen Discovery	Dakota Howard et al
EPI_ISL_4540712	USA/DE-CDC-ASC210178696/2021	2021-08-30	North America	USA	Aegis Sciences Corporation	Centers for Disease Control and Prevention Division of Viral Diseases, Pathogen Discovery	Dakota Howard et al
EPI_ISL_4555053	USA/DE-CDC-ASC210181842/2021	2021-09-01	North America	USA	Aegis Sciences Corporation	Centers for Disease Control and Prevention Division of Viral Diseases, Pathogen Discovery	Dakota Howard et al
EPI_ISL_4058808	USA/DE-CDC-ASC210182496/2021	2021-08-05	North America	USA	Aegis Sciences Corporation	Centers for Disease Control and Prevention Division of Viral Diseases, Pathogen Discovery	Dakota Howard et al
EPI_ISL_3752623	USA/DE-CDC-ASC210182715/2021	2021-08-04	North America	USA	Aegis Sciences Corporation	Centers for Disease Control and Prevention Division of Viral Diseases, Pathogen Discovery	Dakota Howard et al
EPI_ISL_3861340	USA/DE-CDC-ASC210186198/2021	2021-08-06	North America	USA	Aegis Sciences Corporation	Centers for Disease Control and Prevention Division of Viral Diseases, Pathogen Discovery	Dakota Howard et al
EPI_ISL_3859832	USA/DE-CDC-ASC210187113/2021	2021-08-09	North America	USA	Aegis Sciences Corporation	Centers for Disease Control and Prevention Division of Viral Diseases, Pathogen Discovery	Dakota Howard et al
EPI_ISL_3859833	USA/DE-CDC-ASC210187114/2021	2021-08-09	North America	USA	Aegis Sciences Corporation	Centers for Disease Control and Prevention Division of Viral Diseases, Pathogen Discovery	Dakota Howard et al
EPI_ISL_3859834	USA/DE-CDC-ASC210187115/2021	2021-08-09	North America	USA	Aegis Sciences Corporation	Centers for Disease Control and Prevention Division of Viral Diseases, Pathogen Discovery	Dakota Howard et al
EPI_ISL_4142242	USA/DE-CDC-ASC210192274/2021	2021-08-12	North America	USA	Aegis Sciences Corporation	Centers for Disease Control and Prevention Division of Viral Diseases, Pathogen Discovery	Dakota Howard et al
EPI_ISL_4142136	USA/DE-CDC-ASC210192333/2021	2021-08-12	North America	USA	Aegis Sciences Corporation	Centers for Disease Control and Prevention Division of Viral Diseases, Pathogen Discovery	Dakota Howard et al
EPI_ISL_4360791	USA/DE-CDC-ASC210240509/2021	2021-07-21	North America	USA	Aegis Sciences Corporation	Centers for Disease Control and Prevention Division of Viral Diseases, Pathogen Discovery	Dakota Howard et al
EPI_ISL_3816632	USA/DE-CDC-ASC210241223/2021	2021-07-22	North America	USA	Aegis Sciences Corporation	Centers for Disease Control and Prevention Division of Viral Diseases, Pathogen Discovery	Dakota Howard et al
EPI_ISL_3817303	USA/DE-CDC-ASC210241971/2021	2021-07-23	North America	USA	Aegis Sciences Corporation	Centers for Disease Control and Prevention Division of Viral Diseases, Pathogen Discovery	Dakota Howard et al
EPI_ISL_3851665	USA/DE-CDC-ASC210247116/2021	2021-07-27	North America	USA	Aegis Sciences Corporation	Centers for Disease Control and Prevention Division of Viral Diseases, Pathogen Discovery	Dakota Howard et al
EPI_ISL_3856376	USA/DE-CDC-ASC210269627/2021	2021-08-02	North America	USA	Aegis Sciences Corporation	Centers for Disease Control and Prevention Division of Viral Diseases, Pathogen Discovery	Dakota Howard et al
EPI_ISL_3853574	USA/DE-CDC-ASC210270250/2021	2021-08-02	North America	USA	Aegis Sciences Corporation	Centers for Disease Control and Prevention Division of Viral Diseases, Pathogen Discovery	Dakota Howard et al
EPI_ISL_3853597	USA/DE-CDC-ASC210270274/2021	2021-08-02	North America	USA	Aegis Sciences Corporation	Centers for Disease Control and Prevention Division of Viral Diseases, Pathogen Discovery	Dakota Howard et al
EPI_ISL_3752344	USA/DE-CDC-ASC210276020/2021	2021-08-05	North America	USA	Aegis Sciences Corporation	Centers for Disease Control and Prevention Division of Viral Diseases, Pathogen Discovery	Dakota Howard et al
EPI_ISL_3862569	USA/DE-CDC-ASC210276171/2021	2021-08-05	North America	USA	Aegis Sciences Corporation	Centers for Disease Control and Prevention Division of Viral Diseases, Pathogen Discovery	Dakota Howard et al
EPI_ISL_4059100	USA/DE-CDC-ASC210278252/2021	2021-08-06	North America	USA	Aegis Sciences Corporation	Centers for Disease Control and Prevention Division of Viral Diseases, Pathogen Discovery	Dakota Howard et al
EPI_ISL_4817197	USA/DE-CDC-IBX051788772350/2021	2021-09-17	North America	USA	Infinity Biologix	Centers for Disease Control and Prevention Division of Viral Diseases, Pathogen Discovery	Dakota Howard et al
EPI_ISL_2283330	USA/DE-CDC-IBX055368258048/2021	2021-04-16	North America	USA	Infinity Biologix	Centers for Disease Control and Prevention Division of Viral Diseases, Pathogen Discovery	Dakota Howard et al
EPI_ISL_1693879	USA/DE-CDC-IBX132779986995/2021	2021-04-02	North America	USA	Infinity Biologix	Centers for Disease Control and Prevention Division of Viral Diseases, Pathogen Discovery	Dakota Howard et al
EPI_ISL_4822273	USA/DE-CDC-IBX156902855857/2021	2021-09-20	North America	USA	Infinity Biologix	Centers for Disease Control and Prevention Division of Viral Diseases, Pathogen Discovery	Dakota Howard et al
EPI_ISL_1693884	USA/DE-CDC-IBX162858395249/2021	2021-04-02	North America	USA	Infinity Biologix	Centers for Disease Control and Prevention Division of Viral Diseases, Pathogen Discovery	Dakota Howard et al
EPI_ISL_2323987	USA/DE-CDC-IBX166377103323/2021	2021-05-11	North America	USA	Infinity Biologix	Centers for Disease Control and Prevention Division of Viral Diseases, Pathogen Discovery	Dakota Howard et al
EPI_ISL_2089246	USA/DE-CDC-IBX182848555348/2021	2021-04-28	North America	USA	Infinity Biologix	Centers for Disease Control and Prevention Division of Viral Diseases, Pathogen Discovery	Dakota Howard et al
EPI_ISL_1692032	USA/DE-CDC-IBX183642583372/2021	2021-03-18	North America	USA	Infinity Biologix	Centers for Disease Control and Prevention Division of Viral Diseases, Pathogen Discovery	Dakota Howard et al
EPI_ISL_2283362	USA/DE-CDC-IBX184484185369/2021	2021-04-16	North America	USA	Infinity Biologix	Centers for Disease Control and Prevention Division of Viral Diseases, Pathogen Discovery	Dakota Howard et al
EPI_ISL_2186735	USA/DE-CDC-IBX198694425234/2021	2021-05-04	North America	USA	Infinity Biologix	Centers for Disease Control and Prevention Division of Viral Diseases, Pathogen Discovery	Dakota Howard et al
EPI_ISL_2283374	USA/DE-CDC-IBX218847708697/2021	2021-04-16	North America	USA	Infinity Biologix	Centers for Disease Control and Prevention Division of Viral Diseases, Pathogen Discovery	Dakota Howard et al
EPI_ISL_4139299	USA/DE-CDC-IBX256983910884/2021	2021-08-20	North America	USA	Infinity Biologix	Centers for Disease Control and Prevention Division of Viral Diseases, Pathogen Discovery	Dakota Howard et al
EPI_ISL_1587696	USA/DE-CDC-IBX378149273749/2021	2021-03-31	North America	USA	Infinity Biologix	Centers for Disease Control and Prevention Division of Viral Diseases, Pathogen Discovery	Dakota Howard et al
EPI_ISL_1795502	USA/DE-CDC-IBX426479760215/2021	2021-04-13	North America	USA	Infinity Biologix	Centers for Disease Control and Prevention Division of Viral Diseases, Pathogen Discovery	Dakota Howard et al
EPI_ISL_2282727	USA/DE-CDC-IBX432747219192/2021	2021-05-04	North America	USA	Infinity Biologix	Centers for Disease Control and Prevention Division of Viral Diseases, Pathogen Discovery	Dakota Howard et al
EPI_ISL_2089316	USA/DE-CDC-IBX486424395604/2021	2021-04-28	North America	USA	Infinity Biologix	Centers for Disease Control and Prevention Division of Viral Diseases, Pathogen Discovery	Dakota Howard et al
EPI_ISL_1694394	USA/DE-CDC-IBX572719814261/2021	2021-04-03	North America	USA	Infinity Biologix	Centers for Disease Control and Prevention Division of Viral Diseases, Pathogen Discovery	Dakota Howard et al
EPI_ISL_4822276	USA/DE-CDC-IBX701913039419/2021	2021-09-20	North America	USA	Infinity Biologix	Centers for Disease Control and Prevention Division of Viral Diseases, Pathogen Discovery	Dakota Howard et al
EPI_ISL_4817513	USA/DE-CDC-IBX822049185910/2021	2021-09-21	North America	USA	Infinity Biologix	Centers for Disease Control and Prevention Division of Viral Diseases, Pathogen Discovery	Dakota Howard et al
EPI_ISL_1795576	USA/DE-CDC-IBX861723500109/2021	2021-04-09	North America	USA	Infinity Biologix	Centers for Disease Control and Prevention Division of Viral Diseases, Pathogen Discovery	Dakota Howard et al
EPI_ISL_4139382	USA/DE-CDC-IBX871528175582/2021	2021-08-20	North America	USA	Infinity Biologix	Centers for Disease Control and Prevention Division of Viral Diseases, Pathogen Discovery	Dakota Howard et al
EPI_ISL_1795579	USA/DE-CDC-IBX872367038493/2021	2021-04-10	North America	USA	Infinity Biologix	Centers for Disease Control and Prevention Division of Viral Diseases, Pathogen Discovery	Dakota Howard et al
EPI_ISL_4903314	USA/DE-CDC-IBX955431875055/2021	2021-09-21	North America	USA	Infinity Biologix	Centers for Disease Control and Prevention Division of Viral Diseases, Pathogen Discovery	Dakota Howard et al
EPI_ISL_888245	USA/DE-CDC-LC00001140/2020	2020-12-26	North America	USA	Labcorp	Genomics and Discovery, Respiratory Viruses Branch, Division of Viral Diseases, Centers for Disease Control and Prevention	Peter W. Cook et al
EPI_ISL_888047	USA/DE-CDC-LC00002843/2020	2020-12-29	North America	USA	Labcorp	Genomics and Discovery, Respiratory Viruses Branch, Division of Viral Diseases, Centers for Disease Control and Prevention	Peter W. Cook et al
EPI_ISL_1029430	USA/DE-CDC-LC0001140/2020	2020-12-26	North America	USA	Laboratory Corporation of America	Respiratory Viruses Branch, Division of Viral Diseases, Centers for Disease Control and Prevention	Peter W. Cook et al
EPI_ISL_1029915	USA/DE-CDC-LC0002843/2020	2020-12-29	North America	USA	Laboratory Corporation of America	Respiratory Viruses Branch, Division of Viral Diseases, Centers for Disease Control and Prevention	Peter W. Cook et al
EPI_ISL_887011	USA/DE-CDC-LC0003700/2021	2021-01-11	North America	USA	Labcorp	Genomics and Discovery, Respiratory Viruses Branch, Division of Viral Diseases, Centers for Disease Control and Prevention	Peter W. Cook et al
EPI_ISL_887085	USA/DE-CDC-LC0003704/2021	2021-01-11	North America	USA	Labcorp	Genomics and Discovery, Respiratory Viruses Branch, Division of Viral Diseases, Centers for Disease Control and Prevention	Peter W. Cook et al
EPI_ISL_886344	USA/DE-CDC-LC0003711/2021	2021-01-11	North America	USA	Labcorp	Genomics and Discovery, Respiratory Viruses Branch, Division of Viral Diseases, Centers for Disease Control and Prevention	Peter W. Cook et al
EPI_ISL_886827	USA/DE-CDC-LC0003831/2021	2021-01-11	North America	USA	Labcorp	Genomics and Discovery, Respiratory Viruses Branch, Division of Viral Diseases, Centers for Disease Control and Prevention	Peter W. Cook et al
EPI_ISL_1026859	USA/DE-CDC-LC0004900/2021	2021-01-05	North America	USA	Laboratory Corporation of America	Respiratory Viruses Branch, Division of Viral Diseases, Centers for Disease Control and Prevention	Peter W. Cook et al
EPI_ISL_1022168	USA/DE-CDC-LC0006541/2021	2021-01-16	North America	USA	Laboratory Corporation of America	Respiratory Viruses Branch, Division of Viral Diseases, Centers for Disease Control and Prevention	Peter W. Cook et al
EPI_ISL_1021326	USA/DE-CDC-LC0008121/2021	2021-01-19	North America	USA	Laboratory Corporation of America	Respiratory Viruses Branch, Division of Viral Diseases, Centers for Disease Control and Prevention	Peter W. Cook et al
EPI_ISL_1032203	USA/DE-CDC-LC0009762/2021	2021-01-24	North America	USA	Laboratory Corporation of America	Respiratory Viruses Branch, Division of Viral Diseases, Centers for Disease Control and Prevention	Peter W. Cook et al
EPI_ISL_1038349	USA/DE-CDC-LC0011714/2021	2021-01-29	North America	USA	Laboratory Corporation of America	Respiratory Viruses Branch, Division of Viral Diseases, Centers for Disease Control and Prevention	Peter W. Cook et al
EPI_ISL_1038557	USA/DE-CDC-LC0011716/2021	2021-01-29	North America	USA	Laboratory Corporation of America	Respiratory Viruses Branch, Division of Viral Diseases, Centers for Disease Control and Prevention	Peter W. Cook et al
EPI_ISL_1038426	USA/DE-CDC-LC0013418/2021	2021-02-02	North America	USA	Laboratory Corporation of America	Respiratory Viruses Branch, Division of Viral Diseases, Centers for Disease Control and Prevention	Peter W. Cook et al
EPI_ISL_1161388	USA/DE-CDC-LC0019068/2021	2021-02-12	North America	USA	Laboratory Corporation of America	Respiratory Viruses Branch, Division of Viral Diseases, Centers for Disease Control and Prevention	Peter W. Cook et al
EPI_ISL_1680711	USA/DE-CDC-LC0040189/2021	2021-04-05	North America	USA	Laboratory Corporation of America	Centers for Disease Control and Prevention Division of Viral Diseases, Pathogen Discovery	Dakota Howard et al
EPI_ISL_1680993	USA/DE-CDC-LC0040402/2021	2021-04-07	North America	USA	Laboratory Corporation of America	Centers for Disease Control and Prevention Division of Viral Diseases, Pathogen Discovery	Dakota Howard et al
EPI_ISL_1683037	USA/DE-CDC-LC0042314/2021	2021-04-02	North America	USA	Laboratory Corporation of America	Centers for Disease Control and Prevention Division of Viral Diseases, Pathogen Discovery	Dakota Howard et al
EPI_ISL_1683878	USA/DE-CDC-LC0043159/2021	2021-04-07	North America	USA	Laboratory Corporation of America	Centers for Disease Control and Prevention Division of Viral Diseases, Pathogen Discovery	Dakota Howard et al
EPI_ISL_1684223	USA/DE-CDC-LC0043241/2021	2021-04-08	North America	USA	Laboratory Corporation of America	Centers for Disease Control and Prevention Division of Viral Diseases, Pathogen Discovery	Dakota Howard et al
EPI_ISL_1799751	USA/DE-CDC-LC0046004/2021	2021-04-08	North America	USA	Laboratory Corporation of America	Centers for Disease Control and Prevention Division of Viral Diseases, Pathogen Discovery	Dakota Howard et al
EPI_ISL_1799748	USA/DE-CDC-LC0046014/2021	2021-04-08	North America	USA	Laboratory Corporation of America	Centers for Disease Control and Prevention Division of Viral Diseases, Pathogen Discovery	Dakota Howard et al
EPI_ISL_1799846	USA/DE-CDC-LC0046019/2021	2021-04-09	North America	USA	Laboratory Corporation of America	Centers for Disease Control and Prevention Division of Viral Diseases, Pathogen Discovery	Dakota Howard et al
EPI_ISL_1799750	USA/DE-CDC-LC0046045/2021	2021-04-08	North America	USA	Laboratory Corporation of America	Centers for Disease Control and Prevention Division of Viral Diseases, Pathogen Discovery	Dakota Howard et al
EPI_ISL_1800465	USA/DE-CDC-LC0046538/2021	2021-04-11	North America	USA	Laboratory Corporation of America	Centers for Disease Control and Prevention Division of Viral Diseases, Pathogen Discovery	Dakota Howard et al
EPI_ISL_1800509	USA/DE-CDC-LC0046625/2021	2021-04-12	North America	USA	Laboratory Corporation of America	Centers for Disease Control and Prevention Division of Viral Diseases, Pathogen Discovery	Dakota Howard et al
EPI_ISL_1800410	USA/DE-CDC-LC0046664/2021	2021-04-11	North America	USA	Laboratory Corporation of America	Centers for Disease Control and Prevention Division of Viral Diseases, Pathogen Discovery	Dakota Howard et al
EPI_ISL_1800718	USA/DE-CDC-LC0046734/2021	2021-04-13	North America	USA	Laboratory Corporation of America	Centers for Disease Control and Prevention Division of Viral Diseases, Pathogen Discovery	Dakota Howard et al
EPI_ISL_1800616	USA/DE-CDC-LC0046766/2021	2021-04-12	North America	USA	Laboratory Corporation of America	Centers for Disease Control and Prevention Division of Viral Diseases, Pathogen Discovery	Dakota Howard et al
EPI_ISL_1800832	USA/DE-CDC-LC0047029/2021	2021-04-13	North America	USA	Laboratory Corporation of America	Centers for Disease Control and Prevention Division of Viral Diseases, Pathogen Discovery	Dakota Howard et al
EPI_ISL_1800869	USA/DE-CDC-LC0047198/2021	2021-04-14	North America	USA	Laboratory Corporation of America	Centers for Disease Control and Prevention Division of Viral Diseases, Pathogen Discovery	Dakota Howard et al
EPI_ISL_1925621	USA/DE-CDC-LC0049491/2021	2021-04-05	North America	USA	Laboratory Corporation of America	Centers for Disease Control and Prevention Division of Viral Diseases, Pathogen Discovery	Dakota Howard et al
EPI_ISL_1925933	USA/DE-CDC-LC0049750/2021	2021-04-15	North America	USA	Laboratory Corporation of America	Centers for Disease Control and Prevention Division of Viral Diseases, Pathogen Discovery	Dakota Howard et al
EPI_ISL_1928067	USA/DE-CDC-LC0051183/2021	2021-04-21	North America	USA	Laboratory Corporation of America	Centers for Disease Control and Prevention Division of Viral Diseases, Pathogen Discovery	Dakota Howard et al
EPI_ISL_1928424	USA/DE-CDC-LC0051186/2021	2021-04-23	North America	USA	Laboratory Corporation of America	Centers for Disease Control and Prevention Division of Viral Diseases, Pathogen Discovery	Dakota Howard et al
EPI_ISL_1927731	USA/DE-CDC-LC0051189/2021	2021-04-21	North America	USA	Laboratory Corporation of America	Centers for Disease Control and Prevention Division of Viral Diseases, Pathogen Discovery	Dakota Howard et al
EPI_ISL_1929042	USA/DE-CDC-LC0051684/2021	2021-04-24	North America	USA	Laboratory Corporation of America	Centers for Disease Control and Prevention Division of Viral Diseases, Pathogen Discovery	Dakota Howard et al
EPI_ISL_2044526	USA/DE-CDC-LC0053815/2021	2021-04-27	North America	USA	Laboratory Corporation of America	Centers for Disease Control and Prevention Division of Viral Diseases, Pathogen Discovery	Dakota Howard et al
EPI_ISL_2044731	USA/DE-CDC-LC0054120/2021	2021-04-28	North America	USA	Laboratory Corporation of America	Centers for Disease Control and Prevention Division of Viral Diseases, Pathogen Discovery	Dakota Howard et al
EPI_ISL_2044939	USA/DE-CDC-LC0054462/2021	2021-04-29	North America	USA	Laboratory Corporation of America	Centers for Disease Control and Prevention Division of Viral Diseases, Pathogen Discovery	Dakota Howard et al
EPI_ISL_2045052	USA/DE-CDC-LC0054491/2021	2021-04-30	North America	USA	Laboratory Corporation of America	Centers for Disease Control and Prevention Division of Viral Diseases, Pathogen Discovery	Dakota Howard et al
EPI_ISL_2182586	USA/DE-CDC-LC0057023/2021	2021-05-07	North America	USA	Laboratory Corporation of America	Centers for Disease Control and Prevention Division of Viral Diseases, Pathogen Discovery	Dakota Howard et al
EPI_ISL_2182674	USA/DE-CDC-LC0057323/2021	2021-05-07	North America	USA	Laboratory Corporation of America	Centers for Disease Control and Prevention Division of Viral Diseases, Pathogen Discovery	Dakota Howard et al
EPI_ISL_2184207	USA/DE-CDC-LC0057890/2021	2021-05-04	North America	USA	Laboratory Corporation of America	Centers for Disease Control and Prevention Division of Viral Diseases, Pathogen Discovery	Dakota Howard et al
EPI_ISL_2306160	USA/DE-CDC-LC0060976/2021	2021-05-11	North America	USA	Laboratory Corporation of America	Centers for Disease Control and Prevention Division of Viral Diseases, Pathogen Discovery	Dakota Howard et al
EPI_ISL_2306279	USA/DE-CDC-LC0061019/2021	2021-05-12	North America	USA	Laboratory Corporation of America	Centers for Disease Control and Prevention Division of Viral Diseases, Pathogen Discovery	Dakota Howard et al
EPI_ISL_2306278	USA/DE-CDC-LC0061134/2021	2021-05-11	North America	USA	Laboratory Corporation of America	Centers for Disease Control and Prevention Division of Viral Diseases, Pathogen Discovery	Dakota Howard et al
EPI_ISL_2306277	USA/DE-CDC-LC0061182/2021	2021-05-12	North America	USA	Laboratory Corporation of America	Centers for Disease Control and Prevention Division of Viral Diseases, Pathogen Discovery	Dakota Howard et al
EPI_ISL_2306571	USA/DE-CDC-LC0061541/2021	2021-05-14	North America	USA	Laboratory Corporation of America	Centers for Disease Control and Prevention Division of Viral Diseases, Pathogen Discovery	Dakota Howard et al
EPI_ISL_2324473	USA/DE-CDC-LC0062032/2021	2021-05-15	North America	USA	Laboratory Corporation of America	Centers for Disease Control and Prevention Division of Viral Diseases, Pathogen Discovery	Dakota Howard et al
EPI_ISL_2398565	USA/DE-CDC-LC0063085/2021	2021-05-22	North America	USA	Laboratory Corporation of America	Centers for Disease Control and Prevention Division of Viral Diseases, Pathogen Discovery	Dakota Howard et al
EPI_ISL_2398564	USA/DE-CDC-LC0063086/2021	2021-05-22	North America	USA	Laboratory Corporation of America	Centers for Disease Control and Prevention Division of Viral Diseases, Pathogen Discovery	Dakota Howard et al
EPI_ISL_2398276	USA/DE-CDC-LC0063299/2021	2021-05-17	North America	USA	Laboratory Corporation of America	Centers for Disease Control and Prevention Division of Viral Diseases, Pathogen Discovery	Dakota Howard et al
EPI_ISL_2398192	USA/DE-CDC-LC0063537/2021	2021-05-16	North America	USA	Laboratory Corporation of America	Centers for Disease Control and Prevention Division of Viral Diseases, Pathogen Discovery	Dakota Howard et al
EPI_ISL_2398865	USA/DE-CDC-LC0063738/2021	2021-05-19	North America	USA	Laboratory Corporation of America	Centers for Disease Control and Prevention Division of Viral Diseases, Pathogen Discovery	Dakota Howard et al
EPI_ISL_2480951	USA/DE-CDC-LC0066294/2021	2021-05-26	North America	USA	Laboratory Corporation of America	Centers for Disease Control and Prevention Division of Viral Diseases, Pathogen Discovery	Dakota Howard et al
EPI_ISL_2481055	USA/DE-CDC-LC0066461/2021	2021-05-20	North America	USA	Laboratory Corporation of America	Centers for Disease Control and Prevention Division of Viral Diseases, Pathogen Discovery	Dakota Howard et al
EPI_ISL_2481054	USA/DE-CDC-LC0066462/2021	2021-05-20	North America	USA	Laboratory Corporation of America	Centers for Disease Control and Prevention Division of Viral Diseases, Pathogen Discovery	Dakota Howard et al
EPI_ISL_2481053	USA/DE-CDC-LC0066481/2021	2021-05-20	North America	USA	Laboratory Corporation of America	Centers for Disease Control and Prevention Division of Viral Diseases, Pathogen Discovery	Dakota Howard et al
EPI_ISL_2611457	USA/DE-CDC-LC0070389/2021	2021-05-29	North America	USA	Laboratory Corporation of America	Centers for Disease Control and Prevention Division of Viral Diseases, Pathogen Discovery	Dakota Howard et al
EPI_ISL_2611456	USA/DE-CDC-LC0070390/2021	2021-05-29	North America	USA	Laboratory Corporation of America	Centers for Disease Control and Prevention Division of Viral Diseases, Pathogen Discovery	Dakota Howard et al
EPI_ISL_2611476	USA/DE-CDC-LC0070411/2021	2021-05-30	North America	USA	Laboratory Corporation of America	Centers for Disease Control and Prevention Division of Viral Diseases, Pathogen Discovery	Dakota Howard et al
EPI_ISL_2611746	USA/DE-CDC-LC0070510/2021	2021-06-04	North America	USA	Laboratory Corporation of America	Centers for Disease Control and Prevention Division of Viral Diseases, Pathogen Discovery	Dakota Howard et al
EPI_ISL_2927638	USA/DE-CDC-LC0084730/2021	2021-06-25	North America	USA	Laboratory Corporation of America	Centers for Disease Control and Prevention Division of Viral Diseases, Pathogen Discovery	Dakota Howard et al
EPI_ISL_3112490	USA/DE-CDC-LC0095238/2021	2021-07-05	North America	USA	Laboratory Corporation of America	Centers for Disease Control and Prevention Division of Viral Diseases, Pathogen Discovery	Dakota Howard et al
EPI_ISL_3112472	USA/DE-CDC-LC0095671/2021	2021-07-06	North America	USA	Laboratory Corporation of America	Centers for Disease Control and Prevention Division of Viral Diseases, Pathogen Discovery	Dakota Howard et al
EPI_ISL_3112467	USA/DE-CDC-LC0095697/2021	2021-07-06	North America	USA	Laboratory Corporation of America	Centers for Disease Control and Prevention Division of Viral Diseases, Pathogen Discovery	Dakota Howard et al
EPI_ISL_3112600	USA/DE-CDC-LC0095820/2021	2021-07-06	North America	USA	Laboratory Corporation of America	Centers for Disease Control and Prevention Division of Viral Diseases, Pathogen Discovery	Dakota Howard et al
EPI_ISL_3112669	USA/DE-CDC-LC0095887/2021	2021-07-08	North America	USA	Laboratory Corporation of America	Centers for Disease Control and Prevention Division of Viral Diseases, Pathogen Discovery	Dakota Howard et al
EPI_ISL_3112844	USA/DE-CDC-LC0095937/2021	2021-07-09	North America	USA	Laboratory Corporation of America	Centers for Disease Control and Prevention Division of Viral Diseases, Pathogen Discovery	Dakota Howard et al
EPI_ISL_3328407	USA/DE-CDC-LC0100616/2021	2021-07-17	North America	USA	Laboratory Corporation of America	Centers for Disease Control and Prevention Division of Viral Diseases, Pathogen Discovery	Dakota Howard et al
EPI_ISL_3327964	USA/DE-CDC-LC0110839/2021	2021-07-17	North America	USA	Laboratory Corporation of America	Centers for Disease Control and Prevention Division of Viral Diseases, Pathogen Discovery	Dakota Howard et al
EPI_ISL_3327837	USA/DE-CDC-LC0111097/2021	2021-07-17	North America	USA	Laboratory Corporation of America	Centers for Disease Control and Prevention Division of Viral Diseases, Pathogen Discovery	Dakota Howard et al
EPI_ISL_3327645	USA/DE-CDC-LC0111104/2021	2021-07-14	North America	USA	Laboratory Corporation of America	Centers for Disease Control and Prevention Division of Viral Diseases, Pathogen Discovery	Dakota Howard et al
EPI_ISL_3327754	USA/DE-CDC-LC0111173/2021	2021-07-16	North America	USA	Laboratory Corporation of America	Centers for Disease Control and Prevention Division of Viral Diseases, Pathogen Discovery	Dakota Howard et al
EPI_ISL_3327753	USA/DE-CDC-LC0111174/2021	2021-07-16	North America	USA	Laboratory Corporation of America	Centers for Disease Control and Prevention Division of Viral Diseases, Pathogen Discovery	Dakota Howard et al
EPI_ISL_4155692	USA/DE-CDC-LC0132303/2021	2021-07-19	North America	USA	Laboratory Corporation of America	Centers for Disease Control and Prevention Division of Viral Diseases, Pathogen Discovery	Dakota Howard et al
EPI_ISL_4155800	USA/DE-CDC-LC0132373/2021	2021-07-20	North America	USA	Laboratory Corporation of America	Centers for Disease Control and Prevention Division of Viral Diseases, Pathogen Discovery	Dakota Howard et al
EPI_ISL_4155797	USA/DE-CDC-LC0132406/2021	2021-07-20	North America	USA	Laboratory Corporation of America	Centers for Disease Control and Prevention Division of Viral Diseases, Pathogen Discovery	Dakota Howard et al
EPI_ISL_4155691	USA/DE-CDC-LC0132438/2021	2021-07-19	North America	USA	Laboratory Corporation of America	Centers for Disease Control and Prevention Division of Viral Diseases, Pathogen Discovery	Dakota Howard et al
EPI_ISL_3513730	USA/DE-CDC-LC0140677/2021	2021-07-27	North America	USA	Laboratory Corporation of America	Centers for Disease Control and Prevention Division of Viral Diseases, Pathogen Discovery	Dakota Howard et al
EPI_ISL_3514220	USA/DE-CDC-LC0141013/2021	2021-07-27	North America	USA	Laboratory Corporation of America	Centers for Disease Control and Prevention Division of Viral Diseases, Pathogen Discovery	Dakota Howard et al
EPI_ISL_3514012	USA/DE-CDC-LC0141213/2021	2021-07-26	North America	USA	Laboratory Corporation of America	Centers for Disease Control and Prevention Division of Viral Diseases, Pathogen Discovery	Dakota Howard et al
EPI_ISL_3514011	USA/DE-CDC-LC0141277/2021	2021-07-26	North America	USA	Laboratory Corporation of America	Centers for Disease Control and Prevention Division of Viral Diseases, Pathogen Discovery	Dakota Howard et al
EPI_ISL_3514222	USA/DE-CDC-LC0141373/2021	2021-07-27	North America	USA	Laboratory Corporation of America	Centers for Disease Control and Prevention Division of Viral Diseases, Pathogen Discovery	Dakota Howard et al
EPI_ISL_3515533	USA/DE-CDC-LC0146447/2021	2021-07-27	North America	USA	Laboratory Corporation of America	Centers for Disease Control and Prevention Division of Viral Diseases, Pathogen Discovery	Dakota Howard et al
EPI_ISL_3515534	USA/DE-CDC-LC0146499/2021	2021-07-28	North America	USA	Laboratory Corporation of America	Centers for Disease Control and Prevention Division of Viral Diseases, Pathogen Discovery	Dakota Howard et al
EPI_ISL_3515920	USA/DE-CDC-LC0148035/2021	2021-07-28	North America	USA	Laboratory Corporation of America	Centers for Disease Control and Prevention Division of Viral Diseases, Pathogen Discovery	Dakota Howard et al
EPI_ISL_3515921	USA/DE-CDC-LC0148036/2021	2021-07-28	North America	USA	Laboratory Corporation of America	Centers for Disease Control and Prevention Division of Viral Diseases, Pathogen Discovery	Dakota Howard et al
EPI_ISL_3515985	USA/DE-CDC-LC0148528/2021	2021-07-29	North America	USA	Laboratory Corporation of America	Centers for Disease Control and Prevention Division of Viral Diseases, Pathogen Discovery	Dakota Howard et al
EPI_ISL_3517493	USA/DE-CDC-LC0154009/2021	2021-07-31	North America	USA	Laboratory Corporation of America	Centers for Disease Control and Prevention Division of Viral Diseases, Pathogen Discovery	Dakota Howard et al
EPI_ISL_3517422	USA/DE-CDC-LC0154017/2021	2021-07-31	North America	USA	Laboratory Corporation of America	Centers for Disease Control and Prevention Division of Viral Diseases, Pathogen Discovery	Dakota Howard et al
EPI_ISL_3517132	USA/DE-CDC-LC0154049/2021	2021-07-29	North America	USA	Laboratory Corporation of America	Centers for Disease Control and Prevention Division of Viral Diseases, Pathogen Discovery	Dakota Howard et al
EPI_ISL_3517302	USA/DE-CDC-LC0154095/2021	2021-07-30	North America	USA	Laboratory Corporation of America	Centers for Disease Control and Prevention Division of Viral Diseases, Pathogen Discovery	Dakota Howard et al
EPI_ISL_3517494	USA/DE-CDC-LC0154096/2021	2021-07-31	North America	USA	Laboratory Corporation of America	Centers for Disease Control and Prevention Division of Viral Diseases, Pathogen Discovery	Dakota Howard et al
EPI_ISL_3517140	USA/DE-CDC-LC0154154/2021	2021-07-29	North America	USA	Laboratory Corporation of America	Centers for Disease Control and Prevention Division of Viral Diseases, Pathogen Discovery	Dakota Howard et al
EPI_ISL_3517300	USA/DE-CDC-LC0154206/2021	2021-07-29	North America	USA	Laboratory Corporation of America	Centers for Disease Control and Prevention Division of Viral Diseases, Pathogen Discovery	Dakota Howard et al
EPI_ISL_3517264	USA/DE-CDC-LC0154227/2021	2021-07-30	North America	USA	Laboratory Corporation of America	Centers for Disease Control and Prevention Division of Viral Diseases, Pathogen Discovery	Dakota Howard et al
EPI_ISL_3517303	USA/DE-CDC-LC0154297/2021	2021-07-30	North America	USA	Laboratory Corporation of America	Centers for Disease Control and Prevention Division of Viral Diseases, Pathogen Discovery	Dakota Howard et al
EPI_ISL_3517134	USA/DE-CDC-LC0154315/2021	2021-07-28	North America	USA	Laboratory Corporation of America	Centers for Disease Control and Prevention Division of Viral Diseases, Pathogen Discovery	Dakota Howard et al
EPI_ISL_3517139	USA/DE-CDC-LC0154331/2021	2021-07-29	North America	USA	Laboratory Corporation of America	Centers for Disease Control and Prevention Division of Viral Diseases, Pathogen Discovery	Dakota Howard et al
EPI_ISL_3605779	USA/DE-CDC-LC0156861/2021	2021-08-03	North America	USA	Laboratory Corporation of America	Centers for Disease Control and Prevention Division of Viral Diseases, Pathogen Discovery	Dakota Howard et al
EPI_ISL_3605773	USA/DE-CDC-LC0156866/2021	2021-08-04	North America	USA	Laboratory Corporation of America	Centers for Disease Control and Prevention Division of Viral Diseases, Pathogen Discovery	Dakota Howard et al
EPI_ISL_3605781	USA/DE-CDC-LC0156871/2021	2021-08-03	North America	USA	Laboratory Corporation of America	Centers for Disease Control and Prevention Division of Viral Diseases, Pathogen Discovery	Dakota Howard et al
EPI_ISL_3605772	USA/DE-CDC-LC0156874/2021	2021-08-04	North America	USA	Laboratory Corporation of America	Centers for Disease Control and Prevention Division of Viral Diseases, Pathogen Discovery	Dakota Howard et al
EPI_ISL_3605776	USA/DE-CDC-LC0157062/2021	2021-08-04	North America	USA	Laboratory Corporation of America	Centers for Disease Control and Prevention Division of Viral Diseases, Pathogen Discovery	Dakota Howard et al
EPI_ISL_3605778	USA/DE-CDC-LC0157103/2021	2021-08-04	North America	USA	Laboratory Corporation of America	Centers for Disease Control and Prevention Division of Viral Diseases, Pathogen Discovery	Dakota Howard et al
EPI_ISL_3605775	USA/DE-CDC-LC0157225/2021	2021-08-04	North America	USA	Laboratory Corporation of America	Centers for Disease Control and Prevention Division of Viral Diseases, Pathogen Discovery	Dakota Howard et al
EPI_ISL_3605770	USA/DE-CDC-LC0157230/2021	2021-08-04	North America	USA	Laboratory Corporation of America	Centers for Disease Control and Prevention Division of Viral Diseases, Pathogen Discovery	Dakota Howard et al
EPI_ISL_3605766	USA/DE-CDC-LC0157386/2021	2021-08-04	North America	USA	Laboratory Corporation of America	Centers for Disease Control and Prevention Division of Viral Diseases, Pathogen Discovery	Dakota Howard et al
EPI_ISL_3606215	USA/DE-CDC-LC0157569/2021	2021-08-03	North America	USA	Laboratory Corporation of America	Centers for Disease Control and Prevention Division of Viral Diseases, Pathogen Discovery	Dakota Howard et al
EPI_ISL_3606217	USA/DE-CDC-LC0157589/2021	2021-08-03	North America	USA	Laboratory Corporation of America	Centers for Disease Control and Prevention Division of Viral Diseases, Pathogen Discovery	Dakota Howard et al
EPI_ISL_3606218	USA/DE-CDC-LC0157591/2021	2021-08-03	North America	USA	Laboratory Corporation of America	Centers for Disease Control and Prevention Division of Viral Diseases, Pathogen Discovery	Dakota Howard et al
EPI_ISL_3606220	USA/DE-CDC-LC0157596/2021	2021-08-03	North America	USA	Laboratory Corporation of America	Centers for Disease Control and Prevention Division of Viral Diseases, Pathogen Discovery	Dakota Howard et al
EPI_ISL_3606221	USA/DE-CDC-LC0158191/2021	2021-08-03	North America	USA	Laboratory Corporation of America	Centers for Disease Control and Prevention Division of Viral Diseases, Pathogen Discovery	Dakota Howard et al
EPI_ISL_3684903	USA/DE-CDC-LC0165291/2021	2021-08-07	North America	USA	Laboratory Corporation of America	Centers for Disease Control and Prevention Division of Viral Diseases, Pathogen Discovery	Dakota Howard et al
EPI_ISL_3684584	USA/DE-CDC-LC0165412/2021	2021-08-05	North America	USA	Laboratory Corporation of America	Centers for Disease Control and Prevention Division of Viral Diseases, Pathogen Discovery	Dakota Howard et al
EPI_ISL_3681172	USA/DE-CDC-LC0167112/2021	2021-08-02	North America	USA	Laboratory Corporation of America	Centers for Disease Control and Prevention Division of Viral Diseases, Pathogen Discovery	Dakota Howard et al
EPI_ISL_3681200	USA/DE-CDC-LC0167129/2021	2021-08-02	North America	USA	Laboratory Corporation of America	Centers for Disease Control and Prevention Division of Viral Diseases, Pathogen Discovery	Dakota Howard et al
EPI_ISL_3681181	USA/DE-CDC-LC0167131/2021	2021-08-02	North America	USA	Laboratory Corporation of America	Centers for Disease Control and Prevention Division of Viral Diseases, Pathogen Discovery	Dakota Howard et al
EPI_ISL_3681712	USA/DE-CDC-LC0167219/2021	2021-08-03	North America	USA	Laboratory Corporation of America	Centers for Disease Control and Prevention Division of Viral Diseases, Pathogen Discovery	Dakota Howard et al
EPI_ISL_3681936	USA/DE-CDC-LC0167226/2021	2021-08-03	North America	USA	Laboratory Corporation of America	Centers for Disease Control and Prevention Division of Viral Diseases, Pathogen Discovery	Dakota Howard et al
EPI_ISL_3681938	USA/DE-CDC-LC0167311/2021	2021-08-03	North America	USA	Laboratory Corporation of America	Centers for Disease Control and Prevention Division of Viral Diseases, Pathogen Discovery	Dakota Howard et al
EPI_ISL_3681718	USA/DE-CDC-LC0167331/2021	2021-08-03	North America	USA	Laboratory Corporation of America	Centers for Disease Control and Prevention Division of Viral Diseases, Pathogen Discovery	Dakota Howard et al
EPI_ISL_3681715	USA/DE-CDC-LC0167332/2021	2021-08-03	North America	USA	Laboratory Corporation of America	Centers for Disease Control and Prevention Division of Viral Diseases, Pathogen Discovery	Dakota Howard et al
EPI_ISL_3681170	USA/DE-CDC-LC0167636/2021	2021-08-02	North America	USA	Laboratory Corporation of America	Centers for Disease Control and Prevention Division of Viral Diseases, Pathogen Discovery	Dakota Howard et al
EPI_ISL_3681167	USA/DE-CDC-LC0167698/2021	2021-08-01	North America	USA	Laboratory Corporation of America	Centers for Disease Control and Prevention Division of Viral Diseases, Pathogen Discovery	Dakota Howard et al
EPI_ISL_3681178	USA/DE-CDC-LC0167703/2021	2021-08-02	North America	USA	Laboratory Corporation of America	Centers for Disease Control and Prevention Division of Viral Diseases, Pathogen Discovery	Dakota Howard et al
EPI_ISL_3680961	USA/DE-CDC-LC0167727/2021	2021-08-01	North America	USA	Laboratory Corporation of America	Centers for Disease Control and Prevention Division of Viral Diseases, Pathogen Discovery	Dakota Howard et al
EPI_ISL_3681164	USA/DE-CDC-LC0167810/2021	2021-08-01	North America	USA	Laboratory Corporation of America	Centers for Disease Control and Prevention Division of Viral Diseases, Pathogen Discovery	Dakota Howard et al
EPI_ISL_3681202	USA/DE-CDC-LC0167819/2021	2021-08-02	North America	USA	Laboratory Corporation of America	Centers for Disease Control and Prevention Division of Viral Diseases, Pathogen Discovery	Dakota Howard et al
EPI_ISL_3679694	USA/DE-CDC-LC0170737/2021	2021-07-31	North America	USA	Laboratory Corporation of America	Centers for Disease Control and Prevention Division of Viral Diseases, Pathogen Discovery	Dakota Howard et al
EPI_ISL_3685202	USA/DE-CDC-LC0172045/2021	2021-08-06	North America	USA	Laboratory Corporation of America	Centers for Disease Control and Prevention Division of Viral Diseases, Pathogen Discovery	Dakota Howard et al
EPI_ISL_3685360	USA/DE-CDC-LC0172050/2021	2021-08-07	North America	USA	Laboratory Corporation of America	Centers for Disease Control and Prevention Division of Viral Diseases, Pathogen Discovery	Dakota Howard et al
EPI_ISL_3685036	USA/DE-CDC-LC0172072/2021	2021-08-05	North America	USA	Laboratory Corporation of America	Centers for Disease Control and Prevention Division of Viral Diseases, Pathogen Discovery	Dakota Howard et al
EPI_ISL_3685013	USA/DE-CDC-LC0172089/2021	2021-08-05	North America	USA	Laboratory Corporation of America	Centers for Disease Control and Prevention Division of Viral Diseases, Pathogen Discovery	Dakota Howard et al
EPI_ISL_3685223	USA/DE-CDC-LC0172142/2021	2021-08-06	North America	USA	Laboratory Corporation of America	Centers for Disease Control and Prevention Division of Viral Diseases, Pathogen Discovery	Dakota Howard et al
EPI_ISL_3685233	USA/DE-CDC-LC0172143/2021	2021-08-06	North America	USA	Laboratory Corporation of America	Centers for Disease Control and Prevention Division of Viral Diseases, Pathogen Discovery	Dakota Howard et al
EPI_ISL_3685234	USA/DE-CDC-LC0172144/2021	2021-08-06	North America	USA	Laboratory Corporation of America	Centers for Disease Control and Prevention Division of Viral Diseases, Pathogen Discovery	Dakota Howard et al
EPI_ISL_3685224	USA/DE-CDC-LC0172145/2021	2021-08-06	North America	USA	Laboratory Corporation of America	Centers for Disease Control and Prevention Division of Viral Diseases, Pathogen Discovery	Dakota Howard et al
EPI_ISL_3685226	USA/DE-CDC-LC0172146/2021	2021-08-06	North America	USA	Laboratory Corporation of America	Centers for Disease Control and Prevention Division of Viral Diseases, Pathogen Discovery	Dakota Howard et al
EPI_ISL_3685232	USA/DE-CDC-LC0172147/2021	2021-08-06	North America	USA	Laboratory Corporation of America	Centers for Disease Control and Prevention Division of Viral Diseases, Pathogen Discovery	Dakota Howard et al
EPI_ISL_3685227	USA/DE-CDC-LC0172264/2021	2021-08-06	North America	USA	Laboratory Corporation of America	Centers for Disease Control and Prevention Division of Viral Diseases, Pathogen Discovery	Dakota Howard et al
EPI_ISL_3685031	USA/DE-CDC-LC0172272/2021	2021-08-05	North America	USA	Laboratory Corporation of America	Centers for Disease Control and Prevention Division of Viral Diseases, Pathogen Discovery	Dakota Howard et al
EPI_ISL_3685222	USA/DE-CDC-LC0172276/2021	2021-08-06	North America	USA	Laboratory Corporation of America	Centers for Disease Control and Prevention Division of Viral Diseases, Pathogen Discovery	Dakota Howard et al
EPI_ISL_3685363	USA/DE-CDC-LC0172339/2021	2021-08-07	North America	USA	Laboratory Corporation of America	Centers for Disease Control and Prevention Division of Viral Diseases, Pathogen Discovery	Dakota Howard et al
EPI_ISL_3685365	USA/DE-CDC-LC0172343/2021	2021-08-06	North America	USA	Laboratory Corporation of America	Centers for Disease Control and Prevention Division of Viral Diseases, Pathogen Discovery	Dakota Howard et al
EPI_ISL_3685033	USA/DE-CDC-LC0172405/2021	2021-08-05	North America	USA	Laboratory Corporation of America	Centers for Disease Control and Prevention Division of Viral Diseases, Pathogen Discovery	Dakota Howard et al
EPI_ISL_3685032	USA/DE-CDC-LC0172406/2021	2021-08-05	North America	USA	Laboratory Corporation of America	Centers for Disease Control and Prevention Division of Viral Diseases, Pathogen Discovery	Dakota Howard et al
EPI_ISL_3685193	USA/DE-CDC-LC0172500/2021	2021-08-06	North America	USA	Laboratory Corporation of America	Centers for Disease Control and Prevention Division of Viral Diseases, Pathogen Discovery	Dakota Howard et al
EPI_ISL_3685192	USA/DE-CDC-LC0172502/2021	2021-08-06	North America	USA	Laboratory Corporation of America	Centers for Disease Control and Prevention Division of Viral Diseases, Pathogen Discovery	Dakota Howard et al
EPI_ISL_3685191	USA/DE-CDC-LC0172503/2021	2021-08-06	North America	USA	Laboratory Corporation of America	Centers for Disease Control and Prevention Division of Viral Diseases, Pathogen Discovery	Dakota Howard et al
EPI_ISL_3685194	USA/DE-CDC-LC0172504/2021	2021-08-06	North America	USA	Laboratory Corporation of America	Centers for Disease Control and Prevention Division of Viral Diseases, Pathogen Discovery	Dakota Howard et al
EPI_ISL_3685029	USA/DE-CDC-LC0172556/2021	2021-08-04	North America	USA	Laboratory Corporation of America	Centers for Disease Control and Prevention Division of Viral Diseases, Pathogen Discovery	Dakota Howard et al
EPI_ISL_3687786	USA/DE-CDC-LC0173710/2021	2021-07-29	North America	USA	Laboratory Corporation of America	Centers for Disease Control and Prevention Division of Viral Diseases, Pathogen Discovery	Dakota Howard et al
EPI_ISL_3687688	USA/DE-CDC-LC0173789/2021	2021-07-28	North America	USA	Laboratory Corporation of America	Centers for Disease Control and Prevention Division of Viral Diseases, Pathogen Discovery	Dakota Howard et al
EPI_ISL_3687689	USA/DE-CDC-LC0173790/2021	2021-07-28	North America	USA	Laboratory Corporation of America	Centers for Disease Control and Prevention Division of Viral Diseases, Pathogen Discovery	Dakota Howard et al
EPI_ISL_3687683	USA/DE-CDC-LC0173797/2021	2021-07-28	North America	USA	Laboratory Corporation of America	Centers for Disease Control and Prevention Division of Viral Diseases, Pathogen Discovery	Dakota Howard et al
EPI_ISL_3688119	USA/DE-CDC-LC0173903/2021	2021-07-31	North America	USA	Laboratory Corporation of America	Centers for Disease Control and Prevention Division of Viral Diseases, Pathogen Discovery	Dakota Howard et al
EPI_ISL_3688199	USA/DE-CDC-LC0174023/2021	2021-07-30	North America	USA	Laboratory Corporation of America	Centers for Disease Control and Prevention Division of Viral Diseases, Pathogen Discovery	Dakota Howard et al
EPI_ISL_3745862	USA/DE-CDC-LC0176837/2021	2021-08-06	North America	USA	Laboratory Corporation of America	Centers for Disease Control and Prevention Division of Viral Diseases, Pathogen Discovery	Dakota Howard et al
EPI_ISL_3746156	USA/DE-CDC-LC0176944/2021	2021-08-08	North America	USA	Laboratory Corporation of America	Centers for Disease Control and Prevention Division of Viral Diseases, Pathogen Discovery	Dakota Howard et al
EPI_ISL_3746180	USA/DE-CDC-LC0176945/2021	2021-08-08	North America	USA	Laboratory Corporation of America	Centers for Disease Control and Prevention Division of Viral Diseases, Pathogen Discovery	Dakota Howard et al
EPI_ISL_3746175	USA/DE-CDC-LC0176946/2021	2021-08-08	North America	USA	Laboratory Corporation of America	Centers for Disease Control and Prevention Division of Viral Diseases, Pathogen Discovery	Dakota Howard et al
EPI_ISL_3746163	USA/DE-CDC-LC0176992/2021	2021-08-08	North America	USA	Laboratory Corporation of America	Centers for Disease Control and Prevention Division of Viral Diseases, Pathogen Discovery	Dakota Howard et al
EPI_ISL_3745712	USA/DE-CDC-LC0177015/2021	2021-08-05	North America	USA	Laboratory Corporation of America	Centers for Disease Control and Prevention Division of Viral Diseases, Pathogen Discovery	Dakota Howard et al
EPI_ISL_3745709	USA/DE-CDC-LC0177067/2021	2021-08-05	North America	USA	Laboratory Corporation of America	Centers for Disease Control and Prevention Division of Viral Diseases, Pathogen Discovery	Dakota Howard et al
EPI_ISL_3745861	USA/DE-CDC-LC0177128/2021	2021-08-06	North America	USA	Laboratory Corporation of America	Centers for Disease Control and Prevention Division of Viral Diseases, Pathogen Discovery	Dakota Howard et al
EPI_ISL_3745714	USA/DE-CDC-LC0177137/2021	2021-08-05	North America	USA	Laboratory Corporation of America	Centers for Disease Control and Prevention Division of Viral Diseases, Pathogen Discovery	Dakota Howard et al
EPI_ISL_3745713	USA/DE-CDC-LC0177138/2021	2021-08-05	North America	USA	Laboratory Corporation of America	Centers for Disease Control and Prevention Division of Viral Diseases, Pathogen Discovery	Dakota Howard et al
EPI_ISL_3746608	USA/DE-CDC-LC0177648/2021	2021-08-09	North America	USA	Laboratory Corporation of America	Centers for Disease Control and Prevention Division of Viral Diseases, Pathogen Discovery	Dakota Howard et al
EPI_ISL_3746264	USA/DE-CDC-LC0177670/2021	2021-08-07	North America	USA	Laboratory Corporation of America	Centers for Disease Control and Prevention Division of Viral Diseases, Pathogen Discovery	Dakota Howard et al
EPI_ISL_3746386	USA/DE-CDC-LC0178014/2021	2021-08-07	North America	USA	Laboratory Corporation of America	Centers for Disease Control and Prevention Division of Viral Diseases, Pathogen Discovery	Dakota Howard et al
EPI_ISL_3746295	USA/DE-CDC-LC0178190/2021	2021-08-07	North America	USA	Laboratory Corporation of America	Centers for Disease Control and Prevention Division of Viral Diseases, Pathogen Discovery	Dakota Howard et al
EPI_ISL_3746198	USA/DE-CDC-LC0178253/2021	2021-08-05	North America	USA	Laboratory Corporation of America	Centers for Disease Control and Prevention Division of Viral Diseases, Pathogen Discovery	Dakota Howard et al
EPI_ISL_3746985	USA/DE-CDC-LC0178419/2021	2021-08-06	North America	USA	Laboratory Corporation of America	Centers for Disease Control and Prevention Division of Viral Diseases, Pathogen Discovery	Dakota Howard et al
EPI_ISL_3746894	USA/DE-CDC-LC0178450/2021	2021-08-09	North America	USA	Laboratory Corporation of America	Centers for Disease Control and Prevention Division of Viral Diseases, Pathogen Discovery	Dakota Howard et al
EPI_ISL_3746900	USA/DE-CDC-LC0178535/2021	2021-08-09	North America	USA	Laboratory Corporation of America	Centers for Disease Control and Prevention Division of Viral Diseases, Pathogen Discovery	Dakota Howard et al
EPI_ISL_3746899	USA/DE-CDC-LC0178806/2021	2021-08-09	North America	USA	Laboratory Corporation of America	Centers for Disease Control and Prevention Division of Viral Diseases, Pathogen Discovery	Dakota Howard et al
EPI_ISL_3746897	USA/DE-CDC-LC0178807/2021	2021-08-09	North America	USA	Laboratory Corporation of America	Centers for Disease Control and Prevention Division of Viral Diseases, Pathogen Discovery	Dakota Howard et al
EPI_ISL_3746898	USA/DE-CDC-LC0178812/2021	2021-08-09	North America	USA	Laboratory Corporation of America	Centers for Disease Control and Prevention Division of Viral Diseases, Pathogen Discovery	Dakota Howard et al
EPI_ISL_3747416	USA/DE-CDC-LC0179071/2021	2021-08-08	North America	USA	Laboratory Corporation of America	Centers for Disease Control and Prevention Division of Viral Diseases, Pathogen Discovery	Dakota Howard et al
EPI_ISL_3747374	USA/DE-CDC-LC0179127/2021	2021-08-09	North America	USA	Laboratory Corporation of America	Centers for Disease Control and Prevention Division of Viral Diseases, Pathogen Discovery	Dakota Howard et al
EPI_ISL_3747857	USA/DE-CDC-LC0180220/2021	2021-08-10	North America	USA	Laboratory Corporation of America	Centers for Disease Control and Prevention Division of Viral Diseases, Pathogen Discovery	Dakota Howard et al
EPI_ISL_3747856	USA/DE-CDC-LC0180221/2021	2021-08-10	North America	USA	Laboratory Corporation of America	Centers for Disease Control and Prevention Division of Viral Diseases, Pathogen Discovery	Dakota Howard et al
EPI_ISL_3747860	USA/DE-CDC-LC0180246/2021	2021-08-10	North America	USA	Laboratory Corporation of America	Centers for Disease Control and Prevention Division of Viral Diseases, Pathogen Discovery	Dakota Howard et al
EPI_ISL_3747851	USA/DE-CDC-LC0180365/2021	2021-08-10	North America	USA	Laboratory Corporation of America	Centers for Disease Control and Prevention Division of Viral Diseases, Pathogen Discovery	Dakota Howard et al
EPI_ISL_3751336	USA/DE-CDC-LC0185566/2021	2021-08-12	North America	USA	Laboratory Corporation of America	Centers for Disease Control and Prevention Division of Viral Diseases, Pathogen Discovery	Dakota Howard et al
EPI_ISL_3754983	USA/DE-CDC-LC0191622/2021	2021-08-12	North America	USA	Laboratory Corporation of America	Centers for Disease Control and Prevention Division of Viral Diseases, Pathogen Discovery	Dakota Howard et al
EPI_ISL_3755085	USA/DE-CDC-LC0191642/2021	2021-08-13	North America	USA	Laboratory Corporation of America	Centers for Disease Control and Prevention Division of Viral Diseases, Pathogen Discovery	Dakota Howard et al
EPI_ISL_3755086	USA/DE-CDC-LC0191647/2021	2021-08-13	North America	USA	Laboratory Corporation of America	Centers for Disease Control and Prevention Division of Viral Diseases, Pathogen Discovery	Dakota Howard et al
EPI_ISL_3754837	USA/DE-CDC-LC0191813/2021	2021-08-11	North America	USA	Laboratory Corporation of America	Centers for Disease Control and Prevention Division of Viral Diseases, Pathogen Discovery	Dakota Howard et al
EPI_ISL_3754833	USA/DE-CDC-LC0191829/2021	2021-08-11	North America	USA	Laboratory Corporation of America	Centers for Disease Control and Prevention Division of Viral Diseases, Pathogen Discovery	Dakota Howard et al
EPI_ISL_3754830	USA/DE-CDC-LC0191874/2021	2021-08-10	North America	USA	Laboratory Corporation of America	Centers for Disease Control and Prevention Division of Viral Diseases, Pathogen Discovery	Dakota Howard et al
EPI_ISL_3754836	USA/DE-CDC-LC0191904/2021	2021-08-11	North America	USA	Laboratory Corporation of America	Centers for Disease Control and Prevention Division of Viral Diseases, Pathogen Discovery	Dakota Howard et al
EPI_ISL_3754812	USA/DE-CDC-LC0191952/2021	2021-08-12	North America	USA	Laboratory Corporation of America	Centers for Disease Control and Prevention Division of Viral Diseases, Pathogen Discovery	Dakota Howard et al
EPI_ISL_3754835	USA/DE-CDC-LC0191979/2021	2021-08-11	North America	USA	Laboratory Corporation of America	Centers for Disease Control and Prevention Division of Viral Diseases, Pathogen Discovery	Dakota Howard et al
EPI_ISL_3755210	USA/DE-CDC-LC0192431/2021	2021-08-11	North America	USA	Laboratory Corporation of America	Centers for Disease Control and Prevention Division of Viral Diseases, Pathogen Discovery	Dakota Howard et al
EPI_ISL_3755216	USA/DE-CDC-LC0192453/2021	2021-08-11	North America	USA	Laboratory Corporation of America	Centers for Disease Control and Prevention Division of Viral Diseases, Pathogen Discovery	Dakota Howard et al
EPI_ISL_3755213	USA/DE-CDC-LC0192454/2021	2021-08-11	North America	USA	Laboratory Corporation of America	Centers for Disease Control and Prevention Division of Viral Diseases, Pathogen Discovery	Dakota Howard et al
EPI_ISL_3755212	USA/DE-CDC-LC0192456/2021	2021-08-11	North America	USA	Laboratory Corporation of America	Centers for Disease Control and Prevention Division of Viral Diseases, Pathogen Discovery	Dakota Howard et al
EPI_ISL_3755209	USA/DE-CDC-LC0192495/2021	2021-08-11	North America	USA	Laboratory Corporation of America	Centers for Disease Control and Prevention Division of Viral Diseases, Pathogen Discovery	Dakota Howard et al
EPI_ISL_3755197	USA/DE-CDC-LC0192540/2021	2021-08-12	North America	USA	Laboratory Corporation of America	Centers for Disease Control and Prevention Division of Viral Diseases, Pathogen Discovery	Dakota Howard et al
EPI_ISL_3755211	USA/DE-CDC-LC0192547/2021	2021-08-11	North America	USA	Laboratory Corporation of America	Centers for Disease Control and Prevention Division of Viral Diseases, Pathogen Discovery	Dakota Howard et al
EPI_ISL_3755561	USA/DE-CDC-LC0192941/2021	2021-08-12	North America	USA	Laboratory Corporation of America	Centers for Disease Control and Prevention Division of Viral Diseases, Pathogen Discovery	Dakota Howard et al
EPI_ISL_3755687	USA/DE-CDC-LC0192956/2021	2021-08-13	North America	USA	Laboratory Corporation of America	Centers for Disease Control and Prevention Division of Viral Diseases, Pathogen Discovery	Dakota Howard et al
EPI_ISL_3755686	USA/DE-CDC-LC0192966/2021	2021-08-13	North America	USA	Laboratory Corporation of America	Centers for Disease Control and Prevention Division of Viral Diseases, Pathogen Discovery	Dakota Howard et al
EPI_ISL_3755815	USA/DE-CDC-LC0192969/2021	2021-08-13	North America	USA	Laboratory Corporation of America	Centers for Disease Control and Prevention Division of Viral Diseases, Pathogen Discovery	Dakota Howard et al
EPI_ISL_3755684	USA/DE-CDC-LC0192979/2021	2021-08-13	North America	USA	Laboratory Corporation of America	Centers for Disease Control and Prevention Division of Viral Diseases, Pathogen Discovery	Dakota Howard et al
EPI_ISL_3755685	USA/DE-CDC-LC0192994/2021	2021-08-13	North America	USA	Laboratory Corporation of America	Centers for Disease Control and Prevention Division of Viral Diseases, Pathogen Discovery	Dakota Howard et al
EPI_ISL_3755658	USA/DE-CDC-LC0193008/2021	2021-08-13	North America	USA	Laboratory Corporation of America	Centers for Disease Control and Prevention Division of Viral Diseases, Pathogen Discovery	Dakota Howard et al
EPI_ISL_3755828	USA/DE-CDC-LC0193026/2021	2021-08-14	North America	USA	Laboratory Corporation of America	Centers for Disease Control and Prevention Division of Viral Diseases, Pathogen Discovery	Dakota Howard et al
EPI_ISL_3755567	USA/DE-CDC-LC0193046/2021	2021-08-12	North America	USA	Laboratory Corporation of America	Centers for Disease Control and Prevention Division of Viral Diseases, Pathogen Discovery	Dakota Howard et al
EPI_ISL_3755570	USA/DE-CDC-LC0193047/2021	2021-08-12	North America	USA	Laboratory Corporation of America	Centers for Disease Control and Prevention Division of Viral Diseases, Pathogen Discovery	Dakota Howard et al
EPI_ISL_3755573	USA/DE-CDC-LC0193054/2021	2021-08-12	North America	USA	Laboratory Corporation of America	Centers for Disease Control and Prevention Division of Viral Diseases, Pathogen Discovery	Dakota Howard et al
EPI_ISL_3755577	USA/DE-CDC-LC0193055/2021	2021-08-12	North America	USA	Laboratory Corporation of America	Centers for Disease Control and Prevention Division of Viral Diseases, Pathogen Discovery	Dakota Howard et al
EPI_ISL_3755814	USA/DE-CDC-LC0193060/2021	2021-08-14	North America	USA	Laboratory Corporation of America	Centers for Disease Control and Prevention Division of Viral Diseases, Pathogen Discovery	Dakota Howard et al
EPI_ISL_3755695	USA/DE-CDC-LC0193095/2021	2021-08-13	North America	USA	Laboratory Corporation of America	Centers for Disease Control and Prevention Division of Viral Diseases, Pathogen Discovery	Dakota Howard et al
EPI_ISL_3755860	USA/DE-CDC-LC0193114/2021	2021-08-14	North America	USA	Laboratory Corporation of America	Centers for Disease Control and Prevention Division of Viral Diseases, Pathogen Discovery	Dakota Howard et al
EPI_ISL_3755861	USA/DE-CDC-LC0193304/2021	2021-08-14	North America	USA	Laboratory Corporation of America	Centers for Disease Control and Prevention Division of Viral Diseases, Pathogen Discovery	Dakota Howard et al
EPI_ISL_3755853	USA/DE-CDC-LC0193307/2021	2021-08-14	North America	USA	Laboratory Corporation of America	Centers for Disease Control and Prevention Division of Viral Diseases, Pathogen Discovery	Dakota Howard et al
EPI_ISL_3755829	USA/DE-CDC-LC0193321/2021	2021-08-14	North America	USA	Laboratory Corporation of America	Centers for Disease Control and Prevention Division of Viral Diseases, Pathogen Discovery	Dakota Howard et al
EPI_ISL_3755680	USA/DE-CDC-LC0193331/2021	2021-08-12	North America	USA	Laboratory Corporation of America	Centers for Disease Control and Prevention Division of Viral Diseases, Pathogen Discovery	Dakota Howard et al
EPI_ISL_3755560	USA/DE-CDC-LC0193370/2021	2021-08-12	North America	USA	Laboratory Corporation of America	Centers for Disease Control and Prevention Division of Viral Diseases, Pathogen Discovery	Dakota Howard et al
EPI_ISL_3755566	USA/DE-CDC-LC0193371/2021	2021-08-12	North America	USA	Laboratory Corporation of America	Centers for Disease Control and Prevention Division of Viral Diseases, Pathogen Discovery	Dakota Howard et al
EPI_ISL_3755564	USA/DE-CDC-LC0193372/2021	2021-08-12	North America	USA	Laboratory Corporation of America	Centers for Disease Control and Prevention Division of Viral Diseases, Pathogen Discovery	Dakota Howard et al
EPI_ISL_3755946	USA/DE-CDC-LC0193383/2021	2021-08-15	North America	USA	Laboratory Corporation of America	Centers for Disease Control and Prevention Division of Viral Diseases, Pathogen Discovery	Dakota Howard et al
EPI_ISL_3755950	USA/DE-CDC-LC0193384/2021	2021-08-15	North America	USA	Laboratory Corporation of America	Centers for Disease Control and Prevention Division of Viral Diseases, Pathogen Discovery	Dakota Howard et al
EPI_ISL_3755948	USA/DE-CDC-LC0193393/2021	2021-08-15	North America	USA	Laboratory Corporation of America	Centers for Disease Control and Prevention Division of Viral Diseases, Pathogen Discovery	Dakota Howard et al
EPI_ISL_3755679	USA/DE-CDC-LC0193429/2021	2021-08-13	North America	USA	Laboratory Corporation of America	Centers for Disease Control and Prevention Division of Viral Diseases, Pathogen Discovery	Dakota Howard et al
EPI_ISL_3755559	USA/DE-CDC-LC0193434/2021	2021-08-11	North America	USA	Laboratory Corporation of America	Centers for Disease Control and Prevention Division of Viral Diseases, Pathogen Discovery	Dakota Howard et al
EPI_ISL_3755855	USA/DE-CDC-LC0193453/2021	2021-08-14	North America	USA	Laboratory Corporation of America	Centers for Disease Control and Prevention Division of Viral Diseases, Pathogen Discovery	Dakota Howard et al
EPI_ISL_3755694	USA/DE-CDC-LC0193472/2021	2021-08-13	North America	USA	Laboratory Corporation of America	Centers for Disease Control and Prevention Division of Viral Diseases, Pathogen Discovery	Dakota Howard et al
EPI_ISL_3755691	USA/DE-CDC-LC0193473/2021	2021-08-13	North America	USA	Laboratory Corporation of America	Centers for Disease Control and Prevention Division of Viral Diseases, Pathogen Discovery	Dakota Howard et al
EPI_ISL_3755854	USA/DE-CDC-LC0193494/2021	2021-08-14	North America	USA	Laboratory Corporation of America	Centers for Disease Control and Prevention Division of Viral Diseases, Pathogen Discovery	Dakota Howard et al
EPI_ISL_3755571	USA/DE-CDC-LC0193513/2021	2021-08-12	North America	USA	Laboratory Corporation of America	Centers for Disease Control and Prevention Division of Viral Diseases, Pathogen Discovery	Dakota Howard et al
EPI_ISL_3755938	USA/DE-CDC-LC0193516/2021	2021-08-15	North America	USA	Laboratory Corporation of America	Centers for Disease Control and Prevention Division of Viral Diseases, Pathogen Discovery	Dakota Howard et al
EPI_ISL_3755933	USA/DE-CDC-LC0193527/2021	2021-08-14	North America	USA	Laboratory Corporation of America	Centers for Disease Control and Prevention Division of Viral Diseases, Pathogen Discovery	Dakota Howard et al
EPI_ISL_3755905	USA/DE-CDC-LC0193532/2021	2021-08-14	North America	USA	Laboratory Corporation of America	Centers for Disease Control and Prevention Division of Viral Diseases, Pathogen Discovery	Dakota Howard et al
EPI_ISL_3755937	USA/DE-CDC-LC0193542/2021	2021-08-15	North America	USA	Laboratory Corporation of America	Centers for Disease Control and Prevention Division of Viral Diseases, Pathogen Discovery	Dakota Howard et al
EPI_ISL_3755936	USA/DE-CDC-LC0193546/2021	2021-08-14	North America	USA	Laboratory Corporation of America	Centers for Disease Control and Prevention Division of Viral Diseases, Pathogen Discovery	Dakota Howard et al
EPI_ISL_3755677	USA/DE-CDC-LC0193562/2021	2021-08-12	North America	USA	Laboratory Corporation of America	Centers for Disease Control and Prevention Division of Viral Diseases, Pathogen Discovery	Dakota Howard et al
EPI_ISL_3755683	USA/DE-CDC-LC0193563/2021	2021-08-12	North America	USA	Laboratory Corporation of America	Centers for Disease Control and Prevention Division of Viral Diseases, Pathogen Discovery	Dakota Howard et al
EPI_ISL_3755849	USA/DE-CDC-LC0193568/2021	2021-08-14	North America	USA	Laboratory Corporation of America	Centers for Disease Control and Prevention Division of Viral Diseases, Pathogen Discovery	Dakota Howard et al
EPI_ISL_3755871	USA/DE-CDC-LC0193585/2021	2021-08-14	North America	USA	Laboratory Corporation of America	Centers for Disease Control and Prevention Division of Viral Diseases, Pathogen Discovery	Dakota Howard et al
EPI_ISL_3755689	USA/DE-CDC-LC0193599/2021	2021-08-13	North America	USA	Laboratory Corporation of America	Centers for Disease Control and Prevention Division of Viral Diseases, Pathogen Discovery	Dakota Howard et al
EPI_ISL_3755690	USA/DE-CDC-LC0193600/2021	2021-08-13	North America	USA	Laboratory Corporation of America	Centers for Disease Control and Prevention Division of Viral Diseases, Pathogen Discovery	Dakota Howard et al
EPI_ISL_4149584	USA/DE-CDC-LC0195770/2021	2021-08-14	North America	USA	Laboratory Corporation of America	Centers for Disease Control and Prevention Division of Viral Diseases, Pathogen Discovery	Dakota Howard et al
EPI_ISL_4149675	USA/DE-CDC-LC0195835/2021	2021-08-16	North America	USA	Laboratory Corporation of America	Centers for Disease Control and Prevention Division of Viral Diseases, Pathogen Discovery	Dakota Howard et al
EPI_ISL_4149681	USA/DE-CDC-LC0195839/2021	2021-08-15	North America	USA	Laboratory Corporation of America	Centers for Disease Control and Prevention Division of Viral Diseases, Pathogen Discovery	Dakota Howard et al
EPI_ISL_4149680	USA/DE-CDC-LC0195840/2021	2021-08-16	North America	USA	Laboratory Corporation of America	Centers for Disease Control and Prevention Division of Viral Diseases, Pathogen Discovery	Dakota Howard et al
EPI_ISL_4149685	USA/DE-CDC-LC0195859/2021	2021-08-16	North America	USA	Laboratory Corporation of America	Centers for Disease Control and Prevention Division of Viral Diseases, Pathogen Discovery	Dakota Howard et al
EPI_ISL_4149732	USA/DE-CDC-LC0195863/2021	2021-08-15	North America	USA	Laboratory Corporation of America	Centers for Disease Control and Prevention Division of Viral Diseases, Pathogen Discovery	Dakota Howard et al
EPI_ISL_4149736	USA/DE-CDC-LC0195873/2021	2021-08-14	North America	USA	Laboratory Corporation of America	Centers for Disease Control and Prevention Division of Viral Diseases, Pathogen Discovery	Dakota Howard et al
EPI_ISL_4149682	USA/DE-CDC-LC0195884/2021	2021-08-16	North America	USA	Laboratory Corporation of America	Centers for Disease Control and Prevention Division of Viral Diseases, Pathogen Discovery	Dakota Howard et al
EPI_ISL_4149678	USA/DE-CDC-LC0195885/2021	2021-08-16	North America	USA	Laboratory Corporation of America	Centers for Disease Control and Prevention Division of Viral Diseases, Pathogen Discovery	Dakota Howard et al
EPI_ISL_4149674	USA/DE-CDC-LC0195887/2021	2021-08-16	North America	USA	Laboratory Corporation of America	Centers for Disease Control and Prevention Division of Viral Diseases, Pathogen Discovery	Dakota Howard et al
EPI_ISL_4149688	USA/DE-CDC-LC0195897/2021	2021-08-16	North America	USA	Laboratory Corporation of America	Centers for Disease Control and Prevention Division of Viral Diseases, Pathogen Discovery	Dakota Howard et al
EPI_ISL_4149673	USA/DE-CDC-LC0195901/2021	2021-08-16	North America	USA	Laboratory Corporation of America	Centers for Disease Control and Prevention Division of Viral Diseases, Pathogen Discovery	Dakota Howard et al
EPI_ISL_4149684	USA/DE-CDC-LC0195904/2021	2021-08-16	North America	USA	Laboratory Corporation of America	Centers for Disease Control and Prevention Division of Viral Diseases, Pathogen Discovery	Dakota Howard et al
EPI_ISL_4149672	USA/DE-CDC-LC0195906/2021	2021-08-16	North America	USA	Laboratory Corporation of America	Centers for Disease Control and Prevention Division of Viral Diseases, Pathogen Discovery	Dakota Howard et al
EPI_ISL_4149664	USA/DE-CDC-LC0195911/2021	2021-08-16	North America	USA	Laboratory Corporation of America	Centers for Disease Control and Prevention Division of Viral Diseases, Pathogen Discovery	Dakota Howard et al
EPI_ISL_4149679	USA/DE-CDC-LC0195916/2021	2021-08-16	North America	USA	Laboratory Corporation of America	Centers for Disease Control and Prevention Division of Viral Diseases, Pathogen Discovery	Dakota Howard et al
EPI_ISL_4149676	USA/DE-CDC-LC0195917/2021	2021-08-16	North America	USA	Laboratory Corporation of America	Centers for Disease Control and Prevention Division of Viral Diseases, Pathogen Discovery	Dakota Howard et al
EPI_ISL_4149677	USA/DE-CDC-LC0195919/2021	2021-08-16	North America	USA	Laboratory Corporation of America	Centers for Disease Control and Prevention Division of Viral Diseases, Pathogen Discovery	Dakota Howard et al
EPI_ISL_4151236	USA/DE-CDC-LC0197195/2021	2021-08-18	North America	USA	Laboratory Corporation of America	Centers for Disease Control and Prevention Division of Viral Diseases, Pathogen Discovery	Dakota Howard et al
EPI_ISL_4151003	USA/DE-CDC-LC0197196/2021	2021-08-17	North America	USA	Laboratory Corporation of America	Centers for Disease Control and Prevention Division of Viral Diseases, Pathogen Discovery	Dakota Howard et al
EPI_ISL_4150996	USA/DE-CDC-LC0197197/2021	2021-08-17	North America	USA	Laboratory Corporation of America	Centers for Disease Control and Prevention Division of Viral Diseases, Pathogen Discovery	Dakota Howard et al
EPI_ISL_4151006	USA/DE-CDC-LC0197198/2021	2021-08-17	North America	USA	Laboratory Corporation of America	Centers for Disease Control and Prevention Division of Viral Diseases, Pathogen Discovery	Dakota Howard et al
EPI_ISL_4151002	USA/DE-CDC-LC0197199/2021	2021-08-17	North America	USA	Laboratory Corporation of America	Centers for Disease Control and Prevention Division of Viral Diseases, Pathogen Discovery	Dakota Howard et al
EPI_ISL_4151005	USA/DE-CDC-LC0197200/2021	2021-08-16	North America	USA	Laboratory Corporation of America	Centers for Disease Control and Prevention Division of Viral Diseases, Pathogen Discovery	Dakota Howard et al
EPI_ISL_4151004	USA/DE-CDC-LC0197201/2021	2021-08-16	North America	USA	Laboratory Corporation of America	Centers for Disease Control and Prevention Division of Viral Diseases, Pathogen Discovery	Dakota Howard et al
EPI_ISL_4150988	USA/DE-CDC-LC0197205/2021	2021-08-17	North America	USA	Laboratory Corporation of America	Centers for Disease Control and Prevention Division of Viral Diseases, Pathogen Discovery	Dakota Howard et al
EPI_ISL_4150982	USA/DE-CDC-LC0197214/2021	2021-08-17	North America	USA	Laboratory Corporation of America	Centers for Disease Control and Prevention Division of Viral Diseases, Pathogen Discovery	Dakota Howard et al
EPI_ISL_4150980	USA/DE-CDC-LC0197215/2021	2021-08-17	North America	USA	Laboratory Corporation of America	Centers for Disease Control and Prevention Division of Viral Diseases, Pathogen Discovery	Dakota Howard et al
EPI_ISL_4150877	USA/DE-CDC-LC0197223/2021	2021-08-16	North America	USA	Laboratory Corporation of America	Centers for Disease Control and Prevention Division of Viral Diseases, Pathogen Discovery	Dakota Howard et al
EPI_ISL_4150989	USA/DE-CDC-LC0197231/2021	2021-08-16	North America	USA	Laboratory Corporation of America	Centers for Disease Control and Prevention Division of Viral Diseases, Pathogen Discovery	Dakota Howard et al
EPI_ISL_4150986	USA/DE-CDC-LC0197232/2021	2021-08-16	North America	USA	Laboratory Corporation of America	Centers for Disease Control and Prevention Division of Viral Diseases, Pathogen Discovery	Dakota Howard et al
EPI_ISL_4150985	USA/DE-CDC-LC0197239/2021	2021-08-17	North America	USA	Laboratory Corporation of America	Centers for Disease Control and Prevention Division of Viral Diseases, Pathogen Discovery	Dakota Howard et al
EPI_ISL_4151007	USA/DE-CDC-LC0197251/2021	2021-08-17	North America	USA	Laboratory Corporation of America	Centers for Disease Control and Prevention Division of Viral Diseases, Pathogen Discovery	Dakota Howard et al
EPI_ISL_4150878	USA/DE-CDC-LC0197256/2021	2021-08-16	North America	USA	Laboratory Corporation of America	Centers for Disease Control and Prevention Division of Viral Diseases, Pathogen Discovery	Dakota Howard et al
EPI_ISL_4151008	USA/DE-CDC-LC0197257/2021	2021-08-17	North America	USA	Laboratory Corporation of America	Centers for Disease Control and Prevention Division of Viral Diseases, Pathogen Discovery	Dakota Howard et al
EPI_ISL_4151009	USA/DE-CDC-LC0197260/2021	2021-08-17	North America	USA	Laboratory Corporation of America	Centers for Disease Control and Prevention Division of Viral Diseases, Pathogen Discovery	Dakota Howard et al
EPI_ISL_4150990	USA/DE-CDC-LC0197261/2021	2021-08-17	North America	USA	Laboratory Corporation of America	Centers for Disease Control and Prevention Division of Viral Diseases, Pathogen Discovery	Dakota Howard et al
EPI_ISL_4150997	USA/DE-CDC-LC0197262/2021	2021-08-17	North America	USA	Laboratory Corporation of America	Centers for Disease Control and Prevention Division of Viral Diseases, Pathogen Discovery	Dakota Howard et al
EPI_ISL_4152132	USA/DE-CDC-LC0198303/2021	2021-08-20	North America	USA	Laboratory Corporation of America	Centers for Disease Control and Prevention Division of Viral Diseases, Pathogen Discovery	Dakota Howard et al
EPI_ISL_4152363	USA/DE-CDC-LC0198823/2021	2021-08-19	North America	USA	Laboratory Corporation of America	Centers for Disease Control and Prevention Division of Viral Diseases, Pathogen Discovery	Dakota Howard et al
EPI_ISL_4152357	USA/DE-CDC-LC0198833/2021	2021-08-19	North America	USA	Laboratory Corporation of America	Centers for Disease Control and Prevention Division of Viral Diseases, Pathogen Discovery	Dakota Howard et al
EPI_ISL_4152369	USA/DE-CDC-LC0198849/2021	2021-08-19	North America	USA	Laboratory Corporation of America	Centers for Disease Control and Prevention Division of Viral Diseases, Pathogen Discovery	Dakota Howard et al
EPI_ISL_4152344	USA/DE-CDC-LC0198854/2021	2021-08-18	North America	USA	Laboratory Corporation of America	Centers for Disease Control and Prevention Division of Viral Diseases, Pathogen Discovery	Dakota Howard et al
EPI_ISL_4152409	USA/DE-CDC-LC0198861/2021	2021-08-20	North America	USA	Laboratory Corporation of America	Centers for Disease Control and Prevention Division of Viral Diseases, Pathogen Discovery	Dakota Howard et al
EPI_ISL_4152356	USA/DE-CDC-LC0198864/2021	2021-08-18	North America	USA	Laboratory Corporation of America	Centers for Disease Control and Prevention Division of Viral Diseases, Pathogen Discovery	Dakota Howard et al
EPI_ISL_4152358	USA/DE-CDC-LC0198867/2021	2021-08-19	North America	USA	Laboratory Corporation of America	Centers for Disease Control and Prevention Division of Viral Diseases, Pathogen Discovery	Dakota Howard et al
EPI_ISL_4152278	USA/DE-CDC-LC0198877/2021	2021-08-18	North America	USA	Laboratory Corporation of America	Centers for Disease Control and Prevention Division of Viral Diseases, Pathogen Discovery	Dakota Howard et al
EPI_ISL_4152359	USA/DE-CDC-LC0198880/2021	2021-08-18	North America	USA	Laboratory Corporation of America	Centers for Disease Control and Prevention Division of Viral Diseases, Pathogen Discovery	Dakota Howard et al
EPI_ISL_4150628	USA/DE-CDC-LC0201095/2021	2021-08-18	North America	USA	Laboratory Corporation of America	Centers for Disease Control and Prevention Division of Viral Diseases, Pathogen Discovery	Dakota Howard et al
EPI_ISL_4150619	USA/DE-CDC-LC0201096/2021	2021-08-18	North America	USA	Laboratory Corporation of America	Centers for Disease Control and Prevention Division of Viral Diseases, Pathogen Discovery	Dakota Howard et al
EPI_ISL_4150616	USA/DE-CDC-LC0201097/2021	2021-08-18	North America	USA	Laboratory Corporation of America	Centers for Disease Control and Prevention Division of Viral Diseases, Pathogen Discovery	Dakota Howard et al
EPI_ISL_4150618	USA/DE-CDC-LC0201098/2021	2021-08-18	North America	USA	Laboratory Corporation of America	Centers for Disease Control and Prevention Division of Viral Diseases, Pathogen Discovery	Dakota Howard et al
EPI_ISL_4150617	USA/DE-CDC-LC0201099/2021	2021-08-17	North America	USA	Laboratory Corporation of America	Centers for Disease Control and Prevention Division of Viral Diseases, Pathogen Discovery	Dakota Howard et al
EPI_ISL_4150630	USA/DE-CDC-LC0201105/2021	2021-08-17	North America	USA	Laboratory Corporation of America	Centers for Disease Control and Prevention Division of Viral Diseases, Pathogen Discovery	Dakota Howard et al
EPI_ISL_4150469	USA/DE-CDC-LC0201191/2021	2021-08-16	North America	USA	Laboratory Corporation of America	Centers for Disease Control and Prevention Division of Viral Diseases, Pathogen Discovery	Dakota Howard et al
EPI_ISL_4150529	USA/DE-CDC-LC0201193/2021	2021-08-17	North America	USA	Laboratory Corporation of America	Centers for Disease Control and Prevention Division of Viral Diseases, Pathogen Discovery	Dakota Howard et al
EPI_ISL_4150603	USA/DE-CDC-LC0201197/2021	2021-08-18	North America	USA	Laboratory Corporation of America	Centers for Disease Control and Prevention Division of Viral Diseases, Pathogen Discovery	Dakota Howard et al
EPI_ISL_4150631	USA/DE-CDC-LC0201212/2021	2021-08-17	North America	USA	Laboratory Corporation of America	Centers for Disease Control and Prevention Division of Viral Diseases, Pathogen Discovery	Dakota Howard et al
EPI_ISL_4150625	USA/DE-CDC-LC0201297/2021	2021-08-18	North America	USA	Laboratory Corporation of America	Centers for Disease Control and Prevention Division of Viral Diseases, Pathogen Discovery	Dakota Howard et al
EPI_ISL_4150620	USA/DE-CDC-LC0201304/2021	2021-08-18	North America	USA	Laboratory Corporation of America	Centers for Disease Control and Prevention Division of Viral Diseases, Pathogen Discovery	Dakota Howard et al
EPI_ISL_4150627	USA/DE-CDC-LC0201315/2021	2021-08-18	North America	USA	Laboratory Corporation of America	Centers for Disease Control and Prevention Division of Viral Diseases, Pathogen Discovery	Dakota Howard et al
EPI_ISL_4150621	USA/DE-CDC-LC0201329/2021	2021-08-18	North America	USA	Laboratory Corporation of America	Centers for Disease Control and Prevention Division of Viral Diseases, Pathogen Discovery	Dakota Howard et al
EPI_ISL_4150626	USA/DE-CDC-LC0201338/2021	2021-08-18	North America	USA	Laboratory Corporation of America	Centers for Disease Control and Prevention Division of Viral Diseases, Pathogen Discovery	Dakota Howard et al
EPI_ISL_4150623	USA/DE-CDC-LC0201339/2021	2021-08-18	North America	USA	Laboratory Corporation of America	Centers for Disease Control and Prevention Division of Viral Diseases, Pathogen Discovery	Dakota Howard et al
EPI_ISL_4150633	USA/DE-CDC-LC0201354/2021	2021-08-18	North America	USA	Laboratory Corporation of America	Centers for Disease Control and Prevention Division of Viral Diseases, Pathogen Discovery	Dakota Howard et al
EPI_ISL_4150632	USA/DE-CDC-LC0201355/2021	2021-08-18	North America	USA	Laboratory Corporation of America	Centers for Disease Control and Prevention Division of Viral Diseases, Pathogen Discovery	Dakota Howard et al
EPI_ISL_4238136	USA/DE-CDC-LC0220284/2021	2021-08-16	North America	USA	Laboratory Corporation of America	Centers for Disease Control and Prevention Division of Viral Diseases, Pathogen Discovery	Dakota Howard et al
EPI_ISL_4173023	USA/DE-CDC-LC0224120/2021	2021-08-22	North America	USA	Laboratory Corporation of America	Centers for Disease Control and Prevention Division of Viral Diseases, Pathogen Discovery	Dakota Howard et al
EPI_ISL_4173026	USA/DE-CDC-LC0224127/2021	2021-08-22	North America	USA	Laboratory Corporation of America	Centers for Disease Control and Prevention Division of Viral Diseases, Pathogen Discovery	Dakota Howard et al
EPI_ISL_4173104	USA/DE-CDC-LC0224140/2021	2021-08-23	North America	USA	Laboratory Corporation of America	Centers for Disease Control and Prevention Division of Viral Diseases, Pathogen Discovery	Dakota Howard et al
EPI_ISL_4173074	USA/DE-CDC-LC0224146/2021	2021-08-23	North America	USA	Laboratory Corporation of America	Centers for Disease Control and Prevention Division of Viral Diseases, Pathogen Discovery	Dakota Howard et al
EPI_ISL_4173072	USA/DE-CDC-LC0224148/2021	2021-08-23	North America	USA	Laboratory Corporation of America	Centers for Disease Control and Prevention Division of Viral Diseases, Pathogen Discovery	Dakota Howard et al
EPI_ISL_4173071	USA/DE-CDC-LC0224149/2021	2021-08-23	North America	USA	Laboratory Corporation of America	Centers for Disease Control and Prevention Division of Viral Diseases, Pathogen Discovery	Dakota Howard et al
EPI_ISL_4173073	USA/DE-CDC-LC0224150/2021	2021-08-23	North America	USA	Laboratory Corporation of America	Centers for Disease Control and Prevention Division of Viral Diseases, Pathogen Discovery	Dakota Howard et al
EPI_ISL_4173094	USA/DE-CDC-LC0224156/2021	2021-08-23	North America	USA	Laboratory Corporation of America	Centers for Disease Control and Prevention Division of Viral Diseases, Pathogen Discovery	Dakota Howard et al
EPI_ISL_4173108	USA/DE-CDC-LC0224157/2021	2021-08-23	North America	USA	Laboratory Corporation of America	Centers for Disease Control and Prevention Division of Viral Diseases, Pathogen Discovery	Dakota Howard et al
EPI_ISL_4173092	USA/DE-CDC-LC0224161/2021	2021-08-23	North America	USA	Laboratory Corporation of America	Centers for Disease Control and Prevention Division of Viral Diseases, Pathogen Discovery	Dakota Howard et al
EPI_ISL_4173111	USA/DE-CDC-LC0224166/2021	2021-08-23	North America	USA	Laboratory Corporation of America	Centers for Disease Control and Prevention Division of Viral Diseases, Pathogen Discovery	Dakota Howard et al
EPI_ISL_4173087	USA/DE-CDC-LC0224167/2021	2021-08-23	North America	USA	Laboratory Corporation of America	Centers for Disease Control and Prevention Division of Viral Diseases, Pathogen Discovery	Dakota Howard et al
EPI_ISL_4173101	USA/DE-CDC-LC0224168/2021	2021-08-23	North America	USA	Laboratory Corporation of America	Centers for Disease Control and Prevention Division of Viral Diseases, Pathogen Discovery	Dakota Howard et al
EPI_ISL_4172994	USA/DE-CDC-LC0224179/2021	2021-08-22	North America	USA	Laboratory Corporation of America	Centers for Disease Control and Prevention Division of Viral Diseases, Pathogen Discovery	Dakota Howard et al
EPI_ISL_4173090	USA/DE-CDC-LC0224183/2021	2021-08-22	North America	USA	Laboratory Corporation of America	Centers for Disease Control and Prevention Division of Viral Diseases, Pathogen Discovery	Dakota Howard et al
EPI_ISL_4173032	USA/DE-CDC-LC0224185/2021	2021-08-22	North America	USA	Laboratory Corporation of America	Centers for Disease Control and Prevention Division of Viral Diseases, Pathogen Discovery	Dakota Howard et al
EPI_ISL_4173029	USA/DE-CDC-LC0224189/2021	2021-08-22	North America	USA	Laboratory Corporation of America	Centers for Disease Control and Prevention Division of Viral Diseases, Pathogen Discovery	Dakota Howard et al
EPI_ISL_4173113	USA/DE-CDC-LC0224192/2021	2021-08-23	North America	USA	Laboratory Corporation of America	Centers for Disease Control and Prevention Division of Viral Diseases, Pathogen Discovery	Dakota Howard et al
EPI_ISL_4173322	USA/DE-CDC-LC0224198/2021	2021-08-24	North America	USA	Laboratory Corporation of America	Centers for Disease Control and Prevention Division of Viral Diseases, Pathogen Discovery	Dakota Howard et al
EPI_ISL_4173364	USA/DE-CDC-LC0224204/2021	2021-08-24	North America	USA	Laboratory Corporation of America	Centers for Disease Control and Prevention Division of Viral Diseases, Pathogen Discovery	Dakota Howard et al
EPI_ISL_4173278	USA/DE-CDC-LC0224205/2021	2021-08-23	North America	USA	Laboratory Corporation of America	Centers for Disease Control and Prevention Division of Viral Diseases, Pathogen Discovery	Dakota Howard et al
EPI_ISL_4173264	USA/DE-CDC-LC0224364/2021	2021-08-23	North America	USA	Laboratory Corporation of America	Centers for Disease Control and Prevention Division of Viral Diseases, Pathogen Discovery	Dakota Howard et al
EPI_ISL_4173257	USA/DE-CDC-LC0224370/2021	2021-08-23	North America	USA	Laboratory Corporation of America	Centers for Disease Control and Prevention Division of Viral Diseases, Pathogen Discovery	Dakota Howard et al
EPI_ISL_4173363	USA/DE-CDC-LC0224382/2021	2021-08-24	North America	USA	Laboratory Corporation of America	Centers for Disease Control and Prevention Division of Viral Diseases, Pathogen Discovery	Dakota Howard et al
EPI_ISL_4173271	USA/DE-CDC-LC0224396/2021	2021-08-24	North America	USA	Laboratory Corporation of America	Centers for Disease Control and Prevention Division of Viral Diseases, Pathogen Discovery	Dakota Howard et al
EPI_ISL_4173324	USA/DE-CDC-LC0224399/2021	2021-08-24	North America	USA	Laboratory Corporation of America	Centers for Disease Control and Prevention Division of Viral Diseases, Pathogen Discovery	Dakota Howard et al
EPI_ISL_4173273	USA/DE-CDC-LC0224410/2021	2021-08-23	North America	USA	Laboratory Corporation of America	Centers for Disease Control and Prevention Division of Viral Diseases, Pathogen Discovery	Dakota Howard et al
EPI_ISL_4173287	USA/DE-CDC-LC0224418/2021	2021-08-23	North America	USA	Laboratory Corporation of America	Centers for Disease Control and Prevention Division of Viral Diseases, Pathogen Discovery	Dakota Howard et al
EPI_ISL_4173243	USA/DE-CDC-LC0224419/2021	2021-08-23	North America	USA	Laboratory Corporation of America	Centers for Disease Control and Prevention Division of Viral Diseases, Pathogen Discovery	Dakota Howard et al
EPI_ISL_4173289	USA/DE-CDC-LC0224426/2021	2021-08-23	North America	USA	Laboratory Corporation of America	Centers for Disease Control and Prevention Division of Viral Diseases, Pathogen Discovery	Dakota Howard et al
EPI_ISL_4173314	USA/DE-CDC-LC0224432/2021	2021-08-24	North America	USA	Laboratory Corporation of America	Centers for Disease Control and Prevention Division of Viral Diseases, Pathogen Discovery	Dakota Howard et al
EPI_ISL_4173246	USA/DE-CDC-LC0224433/2021	2021-08-23	North America	USA	Laboratory Corporation of America	Centers for Disease Control and Prevention Division of Viral Diseases, Pathogen Discovery	Dakota Howard et al
EPI_ISL_4173269	USA/DE-CDC-LC0224434/2021	2021-08-23	North America	USA	Laboratory Corporation of America	Centers for Disease Control and Prevention Division of Viral Diseases, Pathogen Discovery	Dakota Howard et al
EPI_ISL_4173106	USA/DE-CDC-LC0224437/2021	2021-08-22	North America	USA	Laboratory Corporation of America	Centers for Disease Control and Prevention Division of Viral Diseases, Pathogen Discovery	Dakota Howard et al
EPI_ISL_4173248	USA/DE-CDC-LC0224454/2021	2021-08-23	North America	USA	Laboratory Corporation of America	Centers for Disease Control and Prevention Division of Viral Diseases, Pathogen Discovery	Dakota Howard et al
EPI_ISL_4173266	USA/DE-CDC-LC0224464/2021	2021-08-23	North America	USA	Laboratory Corporation of America	Centers for Disease Control and Prevention Division of Viral Diseases, Pathogen Discovery	Dakota Howard et al
EPI_ISL_4173250	USA/DE-CDC-LC0224465/2021	2021-08-23	North America	USA	Laboratory Corporation of America	Centers for Disease Control and Prevention Division of Viral Diseases, Pathogen Discovery	Dakota Howard et al
EPI_ISL_4173282	USA/DE-CDC-LC0224480/2021	2021-08-23	North America	USA	Laboratory Corporation of America	Centers for Disease Control and Prevention Division of Viral Diseases, Pathogen Discovery	Dakota Howard et al
EPI_ISL_4173298	USA/DE-CDC-LC0224482/2021	2021-08-23	North America	USA	Laboratory Corporation of America	Centers for Disease Control and Prevention Division of Viral Diseases, Pathogen Discovery	Dakota Howard et al
EPI_ISL_4178903	USA/DE-CDC-LC0227087/2021	2021-08-27	North America	USA	Laboratory Corporation of America	Centers for Disease Control and Prevention Division of Viral Diseases, Pathogen Discovery	Dakota Howard et al
EPI_ISL_4178490	USA/DE-CDC-LC0227090/2021	2021-08-25	North America	USA	Laboratory Corporation of America	Centers for Disease Control and Prevention Division of Viral Diseases, Pathogen Discovery	Dakota Howard et al
EPI_ISL_4178452	USA/DE-CDC-LC0227095/2021	2021-08-26	North America	USA	Laboratory Corporation of America	Centers for Disease Control and Prevention Division of Viral Diseases, Pathogen Discovery	Dakota Howard et al
EPI_ISL_4178453	USA/DE-CDC-LC0227096/2021	2021-08-26	North America	USA	Laboratory Corporation of America	Centers for Disease Control and Prevention Division of Viral Diseases, Pathogen Discovery	Dakota Howard et al
EPI_ISL_4178451	USA/DE-CDC-LC0227097/2021	2021-08-26	North America	USA	Laboratory Corporation of America	Centers for Disease Control and Prevention Division of Viral Diseases, Pathogen Discovery	Dakota Howard et al
EPI_ISL_4178482	USA/DE-CDC-LC0227103/2021	2021-08-25	North America	USA	Laboratory Corporation of America	Centers for Disease Control and Prevention Division of Viral Diseases, Pathogen Discovery	Dakota Howard et al
EPI_ISL_4178492	USA/DE-CDC-LC0227108/2021	2021-08-25	North America	USA	Laboratory Corporation of America	Centers for Disease Control and Prevention Division of Viral Diseases, Pathogen Discovery	Dakota Howard et al
EPI_ISL_4178534	USA/DE-CDC-LC0227111/2021	2021-08-25	North America	USA	Laboratory Corporation of America	Centers for Disease Control and Prevention Division of Viral Diseases, Pathogen Discovery	Dakota Howard et al
EPI_ISL_4178538	USA/DE-CDC-LC0227112/2021	2021-08-25	North America	USA	Laboratory Corporation of America	Centers for Disease Control and Prevention Division of Viral Diseases, Pathogen Discovery	Dakota Howard et al
EPI_ISL_4178488	USA/DE-CDC-LC0227122/2021	2021-08-25	North America	USA	Laboratory Corporation of America	Centers for Disease Control and Prevention Division of Viral Diseases, Pathogen Discovery	Dakota Howard et al
EPI_ISL_4178517	USA/DE-CDC-LC0227132/2021	2021-08-26	North America	USA	Laboratory Corporation of America	Centers for Disease Control and Prevention Division of Viral Diseases, Pathogen Discovery	Dakota Howard et al
EPI_ISL_4178519	USA/DE-CDC-LC0227135/2021	2021-08-26	North America	USA	Laboratory Corporation of America	Centers for Disease Control and Prevention Division of Viral Diseases, Pathogen Discovery	Dakota Howard et al
EPI_ISL_4178495	USA/DE-CDC-LC0227140/2021	2021-08-25	North America	USA	Laboratory Corporation of America	Centers for Disease Control and Prevention Division of Viral Diseases, Pathogen Discovery	Dakota Howard et al
EPI_ISL_4178559	USA/DE-CDC-LC0227146/2021	2021-08-26	North America	USA	Laboratory Corporation of America	Centers for Disease Control and Prevention Division of Viral Diseases, Pathogen Discovery	Dakota Howard et al
EPI_ISL_4178925	USA/DE-CDC-LC0227149/2021	2021-08-27	North America	USA	Laboratory Corporation of America	Centers for Disease Control and Prevention Division of Viral Diseases, Pathogen Discovery	Dakota Howard et al
EPI_ISL_4178933	USA/DE-CDC-LC0227150/2021	2021-08-27	North America	USA	Laboratory Corporation of America	Centers for Disease Control and Prevention Division of Viral Diseases, Pathogen Discovery	Dakota Howard et al
EPI_ISL_4178564	USA/DE-CDC-LC0227158/2021	2021-08-25	North America	USA	Laboratory Corporation of America	Centers for Disease Control and Prevention Division of Viral Diseases, Pathogen Discovery	Dakota Howard et al
EPI_ISL_4178529	USA/DE-CDC-LC0227159/2021	2021-08-26	North America	USA	Laboratory Corporation of America	Centers for Disease Control and Prevention Division of Viral Diseases, Pathogen Discovery	Dakota Howard et al
EPI_ISL_4178531	USA/DE-CDC-LC0227161/2021	2021-08-26	North America	USA	Laboratory Corporation of America	Centers for Disease Control and Prevention Division of Viral Diseases, Pathogen Discovery	Dakota Howard et al
EPI_ISL_4179084	USA/DE-CDC-LC0227225/2021	2021-08-28	North America	USA	Laboratory Corporation of America	Centers for Disease Control and Prevention Division of Viral Diseases, Pathogen Discovery	Dakota Howard et al
EPI_ISL_4179083	USA/DE-CDC-LC0227226/2021	2021-08-28	North America	USA	Laboratory Corporation of America	Centers for Disease Control and Prevention Division of Viral Diseases, Pathogen Discovery	Dakota Howard et al
EPI_ISL_4179104	USA/DE-CDC-LC0227228/2021	2021-08-29	North America	USA	Laboratory Corporation of America	Centers for Disease Control and Prevention Division of Viral Diseases, Pathogen Discovery	Dakota Howard et al
EPI_ISL_4179082	USA/DE-CDC-LC0227242/2021	2021-08-28	North America	USA	Laboratory Corporation of America	Centers for Disease Control and Prevention Division of Viral Diseases, Pathogen Discovery	Dakota Howard et al
EPI_ISL_4178921	USA/DE-CDC-LC0227246/2021	2021-08-27	North America	USA	Laboratory Corporation of America	Centers for Disease Control and Prevention Division of Viral Diseases, Pathogen Discovery	Dakota Howard et al
EPI_ISL_4178935	USA/DE-CDC-LC0227247/2021	2021-08-27	North America	USA	Laboratory Corporation of America	Centers for Disease Control and Prevention Division of Viral Diseases, Pathogen Discovery	Dakota Howard et al
EPI_ISL_4178929	USA/DE-CDC-LC0227250/2021	2021-08-27	North America	USA	Laboratory Corporation of America	Centers for Disease Control and Prevention Division of Viral Diseases, Pathogen Discovery	Dakota Howard et al
EPI_ISL_4178940	USA/DE-CDC-LC0227251/2021	2021-08-27	North America	USA	Laboratory Corporation of America	Centers for Disease Control and Prevention Division of Viral Diseases, Pathogen Discovery	Dakota Howard et al
EPI_ISL_4179069	USA/DE-CDC-LC0227254/2021	2021-08-28	North America	USA	Laboratory Corporation of America	Centers for Disease Control and Prevention Division of Viral Diseases, Pathogen Discovery	Dakota Howard et al
EPI_ISL_4179070	USA/DE-CDC-LC0227259/2021	2021-08-27	North America	USA	Laboratory Corporation of America	Centers for Disease Control and Prevention Division of Viral Diseases, Pathogen Discovery	Dakota Howard et al
EPI_ISL_4178556	USA/DE-CDC-LC0227366/2021	2021-08-26	North America	USA	Laboratory Corporation of America	Centers for Disease Control and Prevention Division of Viral Diseases, Pathogen Discovery	Dakota Howard et al
EPI_ISL_4178937	USA/DE-CDC-LC0227368/2021	2021-08-27	North America	USA	Laboratory Corporation of America	Centers for Disease Control and Prevention Division of Viral Diseases, Pathogen Discovery	Dakota Howard et al
EPI_ISL_4179012	USA/DE-CDC-LC0227386/2021	2021-08-27	North America	USA	Laboratory Corporation of America	Centers for Disease Control and Prevention Division of Viral Diseases, Pathogen Discovery	Dakota Howard et al
EPI_ISL_4178939	USA/DE-CDC-LC0227388/2021	2021-08-27	North America	USA	Laboratory Corporation of America	Centers for Disease Control and Prevention Division of Viral Diseases, Pathogen Discovery	Dakota Howard et al
EPI_ISL_4178905	USA/DE-CDC-LC0227389/2021	2021-08-27	North America	USA	Laboratory Corporation of America	Centers for Disease Control and Prevention Division of Viral Diseases, Pathogen Discovery	Dakota Howard et al
EPI_ISL_4178848	USA/DE-CDC-LC0227397/2021	2021-08-26	North America	USA	Laboratory Corporation of America	Centers for Disease Control and Prevention Division of Viral Diseases, Pathogen Discovery	Dakota Howard et al
EPI_ISL_4178907	USA/DE-CDC-LC0227405/2021	2021-08-26	North America	USA	Laboratory Corporation of America	Centers for Disease Control and Prevention Division of Viral Diseases, Pathogen Discovery	Dakota Howard et al
EPI_ISL_4178909	USA/DE-CDC-LC0227410/2021	2021-08-27	North America	USA	Laboratory Corporation of America	Centers for Disease Control and Prevention Division of Viral Diseases, Pathogen Discovery	Dakota Howard et al
EPI_ISL_4178883	USA/DE-CDC-LC0227413/2021	2021-08-27	North America	USA	Laboratory Corporation of America	Centers for Disease Control and Prevention Division of Viral Diseases, Pathogen Discovery	Dakota Howard et al
EPI_ISL_4178516	USA/DE-CDC-LC0227543/2021	2021-08-26	North America	USA	Laboratory Corporation of America	Centers for Disease Control and Prevention Division of Viral Diseases, Pathogen Discovery	Dakota Howard et al
EPI_ISL_4178501	USA/DE-CDC-LC0227549/2021	2021-08-26	North America	USA	Laboratory Corporation of America	Centers for Disease Control and Prevention Division of Viral Diseases, Pathogen Discovery	Dakota Howard et al
EPI_ISL_4178523	USA/DE-CDC-LC0227553/2021	2021-08-25	North America	USA	Laboratory Corporation of America	Centers for Disease Control and Prevention Division of Viral Diseases, Pathogen Discovery	Dakota Howard et al
EPI_ISL_4173590	USA/DE-CDC-LC0228267/2021	2021-08-23	North America	USA	Laboratory Corporation of America	Centers for Disease Control and Prevention Division of Viral Diseases, Pathogen Discovery	Dakota Howard et al
EPI_ISL_4173529	USA/DE-CDC-LC0228363/2021	2021-08-21	North America	USA	Laboratory Corporation of America	Centers for Disease Control and Prevention Division of Viral Diseases, Pathogen Discovery	Dakota Howard et al
EPI_ISL_4173534	USA/DE-CDC-LC0228369/2021	2021-08-21	North America	USA	Laboratory Corporation of America	Centers for Disease Control and Prevention Division of Viral Diseases, Pathogen Discovery	Dakota Howard et al
EPI_ISL_4173527	USA/DE-CDC-LC0228382/2021	2021-08-21	North America	USA	Laboratory Corporation of America	Centers for Disease Control and Prevention Division of Viral Diseases, Pathogen Discovery	Dakota Howard et al
EPI_ISL_4173475	USA/DE-CDC-LC0228392/2021	2021-08-20	North America	USA	Laboratory Corporation of America	Centers for Disease Control and Prevention Division of Viral Diseases, Pathogen Discovery	Dakota Howard et al
EPI_ISL_4482571	USA/DE-CDC-LC0254678/2021	2021-09-03	North America	USA	Laboratory Corporation of America	Centers for Disease Control and Prevention Division of Viral Diseases, Pathogen Discovery	Dakota Howard et al
EPI_ISL_4482575	USA/DE-CDC-LC0254684/2021	2021-09-03	North America	USA	Laboratory Corporation of America	Centers for Disease Control and Prevention Division of Viral Diseases, Pathogen Discovery	Dakota Howard et al
EPI_ISL_4482574	USA/DE-CDC-LC0254689/2021	2021-09-03	North America	USA	Laboratory Corporation of America	Centers for Disease Control and Prevention Division of Viral Diseases, Pathogen Discovery	Dakota Howard et al
EPI_ISL_4483470	USA/DE-CDC-LC0254694/2021	2021-09-04	North America	USA	Laboratory Corporation of America	Centers for Disease Control and Prevention Division of Viral Diseases, Pathogen Discovery	Dakota Howard et al
EPI_ISL_4483469	USA/DE-CDC-LC0254698/2021	2021-09-04	North America	USA	Laboratory Corporation of America	Centers for Disease Control and Prevention Division of Viral Diseases, Pathogen Discovery	Dakota Howard et al
EPI_ISL_4482189	USA/DE-CDC-LC0254723/2021	2021-09-03	North America	USA	Laboratory Corporation of America	Centers for Disease Control and Prevention Division of Viral Diseases, Pathogen Discovery	Dakota Howard et al
EPI_ISL_4482597	USA/DE-CDC-LC0254727/2021	2021-09-03	North America	USA	Laboratory Corporation of America	Centers for Disease Control and Prevention Division of Viral Diseases, Pathogen Discovery	Dakota Howard et al
EPI_ISL_4482599	USA/DE-CDC-LC0254731/2021	2021-09-03	North America	USA	Laboratory Corporation of America	Centers for Disease Control and Prevention Division of Viral Diseases, Pathogen Discovery	Dakota Howard et al
EPI_ISL_4483529	USA/DE-CDC-LC0254733/2021	2021-09-04	North America	USA	Laboratory Corporation of America	Centers for Disease Control and Prevention Division of Viral Diseases, Pathogen Discovery	Dakota Howard et al
EPI_ISL_4482572	USA/DE-CDC-LC0254738/2021	2021-09-03	North America	USA	Laboratory Corporation of America	Centers for Disease Control and Prevention Division of Viral Diseases, Pathogen Discovery	Dakota Howard et al
EPI_ISL_4481896	USA/DE-CDC-LC0254739/2021	2021-09-02	North America	USA	Laboratory Corporation of America	Centers for Disease Control and Prevention Division of Viral Diseases, Pathogen Discovery	Dakota Howard et al
EPI_ISL_4480147	USA/DE-CDC-LC0255172/2021	2021-09-01	North America	USA	Laboratory Corporation of America	Centers for Disease Control and Prevention Division of Viral Diseases, Pathogen Discovery	Dakota Howard et al
EPI_ISL_4484266	USA/DE-CDC-LC0256206/2021	2021-09-06	North America	USA	Laboratory Corporation of America	Centers for Disease Control and Prevention Division of Viral Diseases, Pathogen Discovery	Dakota Howard et al
EPI_ISL_4483849	USA/DE-CDC-LC0256207/2021	2021-09-05	North America	USA	Laboratory Corporation of America	Centers for Disease Control and Prevention Division of Viral Diseases, Pathogen Discovery	Dakota Howard et al
EPI_ISL_4484351	USA/DE-CDC-LC0256234/2021	2021-09-06	North America	USA	Laboratory Corporation of America	Centers for Disease Control and Prevention Division of Viral Diseases, Pathogen Discovery	Dakota Howard et al
EPI_ISL_4484255	USA/DE-CDC-LC0256239/2021	2021-09-06	North America	USA	Laboratory Corporation of America	Centers for Disease Control and Prevention Division of Viral Diseases, Pathogen Discovery	Dakota Howard et al
EPI_ISL_4484332	USA/DE-CDC-LC0256253/2021	2021-09-06	North America	USA	Laboratory Corporation of America	Centers for Disease Control and Prevention Division of Viral Diseases, Pathogen Discovery	Dakota Howard et al
EPI_ISL_4484262	USA/DE-CDC-LC0256364/2021	2021-09-06	North America	USA	Laboratory Corporation of America	Centers for Disease Control and Prevention Division of Viral Diseases, Pathogen Discovery	Dakota Howard et al
EPI_ISL_4484254	USA/DE-CDC-LC0256372/2021	2021-09-06	North America	USA	Laboratory Corporation of America	Centers for Disease Control and Prevention Division of Viral Diseases, Pathogen Discovery	Dakota Howard et al
EPI_ISL_4483691	USA/DE-CDC-LC0256381/2021	2021-09-05	North America	USA	Laboratory Corporation of America	Centers for Disease Control and Prevention Division of Viral Diseases, Pathogen Discovery	Dakota Howard et al
EPI_ISL_4483848	USA/DE-CDC-LC0256382/2021	2021-09-05	North America	USA	Laboratory Corporation of America	Centers for Disease Control and Prevention Division of Viral Diseases, Pathogen Discovery	Dakota Howard et al
EPI_ISL_4484349	USA/DE-CDC-LC0256391/2021	2021-09-06	North America	USA	Laboratory Corporation of America	Centers for Disease Control and Prevention Division of Viral Diseases, Pathogen Discovery	Dakota Howard et al
EPI_ISL_4482075	USA/DE-CDC-LC0256510/2021	2021-09-02	North America	USA	Laboratory Corporation of America	Centers for Disease Control and Prevention Division of Viral Diseases, Pathogen Discovery	Dakota Howard et al
EPI_ISL_4482071	USA/DE-CDC-LC0256527/2021	2021-09-02	North America	USA	Laboratory Corporation of America	Centers for Disease Control and Prevention Division of Viral Diseases, Pathogen Discovery	Dakota Howard et al
EPI_ISL_4483977	USA/DE-CDC-LC0256564/2021	2021-09-05	North America	USA	Laboratory Corporation of America	Centers for Disease Control and Prevention Division of Viral Diseases, Pathogen Discovery	Dakota Howard et al
EPI_ISL_4478644	USA/DE-CDC-LC0256609/2021	2021-09-01	North America	USA	Laboratory Corporation of America	Centers for Disease Control and Prevention Division of Viral Diseases, Pathogen Discovery	Dakota Howard et al
EPI_ISL_4482070	USA/DE-CDC-LC0256631/2021	2021-09-02	North America	USA	Laboratory Corporation of America	Centers for Disease Control and Prevention Division of Viral Diseases, Pathogen Discovery	Dakota Howard et al
EPI_ISL_4478629	USA/DE-CDC-LC0256635/2021	2021-09-01	North America	USA	Laboratory Corporation of America	Centers for Disease Control and Prevention Division of Viral Diseases, Pathogen Discovery	Dakota Howard et al
EPI_ISL_4483857	USA/DE-CDC-LC0256636/2021	2021-09-05	North America	USA	Laboratory Corporation of America	Centers for Disease Control and Prevention Division of Viral Diseases, Pathogen Discovery	Dakota Howard et al
EPI_ISL_4483209	USA/DE-CDC-LC0256641/2021	2021-09-03	North America	USA	Laboratory Corporation of America	Centers for Disease Control and Prevention Division of Viral Diseases, Pathogen Discovery	Dakota Howard et al
EPI_ISL_4483464	USA/DE-CDC-LC0256649/2021	2021-09-04	North America	USA	Laboratory Corporation of America	Centers for Disease Control and Prevention Division of Viral Diseases, Pathogen Discovery	Dakota Howard et al
EPI_ISL_4483528	USA/DE-CDC-LC0256650/2021	2021-09-04	North America	USA	Laboratory Corporation of America	Centers for Disease Control and Prevention Division of Viral Diseases, Pathogen Discovery	Dakota Howard et al
EPI_ISL_4483178	USA/DE-CDC-LC0256651/2021	2021-09-03	North America	USA	Laboratory Corporation of America	Centers for Disease Control and Prevention Division of Viral Diseases, Pathogen Discovery	Dakota Howard et al
EPI_ISL_4483212	USA/DE-CDC-LC0256658/2021	2021-09-03	North America	USA	Laboratory Corporation of America	Centers for Disease Control and Prevention Division of Viral Diseases, Pathogen Discovery	Dakota Howard et al
EPI_ISL_4484822	USA/DE-CDC-LC0256977/2021	2021-09-07	North America	USA	Laboratory Corporation of America	Centers for Disease Control and Prevention Division of Viral Diseases, Pathogen Discovery	Dakota Howard et al
EPI_ISL_4484874	USA/DE-CDC-LC0257080/2021	2021-09-07	North America	USA	Laboratory Corporation of America	Centers for Disease Control and Prevention Division of Viral Diseases, Pathogen Discovery	Dakota Howard et al
EPI_ISL_4484385	USA/DE-CDC-LC0257081/2021	2021-09-06	North America	USA	Laboratory Corporation of America	Centers for Disease Control and Prevention Division of Viral Diseases, Pathogen Discovery	Dakota Howard et al
EPI_ISL_4484802	USA/DE-CDC-LC0257086/2021	2021-09-07	North America	USA	Laboratory Corporation of America	Centers for Disease Control and Prevention Division of Viral Diseases, Pathogen Discovery	Dakota Howard et al
EPI_ISL_4484847	USA/DE-CDC-LC0257099/2021	2021-09-07	North America	USA	Laboratory Corporation of America	Centers for Disease Control and Prevention Division of Viral Diseases, Pathogen Discovery	Dakota Howard et al
EPI_ISL_4484848	USA/DE-CDC-LC0257100/2021	2021-09-07	North America	USA	Laboratory Corporation of America	Centers for Disease Control and Prevention Division of Viral Diseases, Pathogen Discovery	Dakota Howard et al
EPI_ISL_4484875	USA/DE-CDC-LC0257101/2021	2021-09-07	North America	USA	Laboratory Corporation of America	Centers for Disease Control and Prevention Division of Viral Diseases, Pathogen Discovery	Dakota Howard et al
EPI_ISL_4484873	USA/DE-CDC-LC0257102/2021	2021-09-07	North America	USA	Laboratory Corporation of America	Centers for Disease Control and Prevention Division of Viral Diseases, Pathogen Discovery	Dakota Howard et al
EPI_ISL_4484872	USA/DE-CDC-LC0257103/2021	2021-09-07	North America	USA	Laboratory Corporation of America	Centers for Disease Control and Prevention Division of Viral Diseases, Pathogen Discovery	Dakota Howard et al
EPI_ISL_4484824	USA/DE-CDC-LC0257107/2021	2021-09-07	North America	USA	Laboratory Corporation of America	Centers for Disease Control and Prevention Division of Viral Diseases, Pathogen Discovery	Dakota Howard et al
EPI_ISL_4484414	USA/DE-CDC-LC0257119/2021	2021-09-06	North America	USA	Laboratory Corporation of America	Centers for Disease Control and Prevention Division of Viral Diseases, Pathogen Discovery	Dakota Howard et al
EPI_ISL_4484410	USA/DE-CDC-LC0257120/2021	2021-09-06	North America	USA	Laboratory Corporation of America	Centers for Disease Control and Prevention Division of Viral Diseases, Pathogen Discovery	Dakota Howard et al
EPI_ISL_4484887	USA/DE-CDC-LC0257300/2021	2021-09-07	North America	USA	Laboratory Corporation of America	Centers for Disease Control and Prevention Division of Viral Diseases, Pathogen Discovery	Dakota Howard et al
EPI_ISL_4483837	USA/DE-CDC-LC0257587/2021	2021-09-05	North America	USA	Laboratory Corporation of America	Centers for Disease Control and Prevention Division of Viral Diseases, Pathogen Discovery	Dakota Howard et al
EPI_ISL_4485412	USA/DE-CDC-LC0258062/2021	2021-09-07	North America	USA	Laboratory Corporation of America	Centers for Disease Control and Prevention Division of Viral Diseases, Pathogen Discovery	Dakota Howard et al
EPI_ISL_4485413	USA/DE-CDC-LC0258063/2021	2021-09-07	North America	USA	Laboratory Corporation of America	Centers for Disease Control and Prevention Division of Viral Diseases, Pathogen Discovery	Dakota Howard et al
EPI_ISL_4485357	USA/DE-CDC-LC0258064/2021	2021-09-07	North America	USA	Laboratory Corporation of America	Centers for Disease Control and Prevention Division of Viral Diseases, Pathogen Discovery	Dakota Howard et al
EPI_ISL_4485707	USA/DE-CDC-LC0258195/2021	2021-09-07	North America	USA	Laboratory Corporation of America	Centers for Disease Control and Prevention Division of Viral Diseases, Pathogen Discovery	Dakota Howard et al
EPI_ISL_4485690	USA/DE-CDC-LC0258196/2021	2021-09-07	North America	USA	Laboratory Corporation of America	Centers for Disease Control and Prevention Division of Viral Diseases, Pathogen Discovery	Dakota Howard et al
EPI_ISL_4485708	USA/DE-CDC-LC0258197/2021	2021-09-07	North America	USA	Laboratory Corporation of America	Centers for Disease Control and Prevention Division of Viral Diseases, Pathogen Discovery	Dakota Howard et al
EPI_ISL_4485686	USA/DE-CDC-LC0258198/2021	2021-09-07	North America	USA	Laboratory Corporation of America	Centers for Disease Control and Prevention Division of Viral Diseases, Pathogen Discovery	Dakota Howard et al
EPI_ISL_4485688	USA/DE-CDC-LC0258200/2021	2021-09-07	North America	USA	Laboratory Corporation of America	Centers for Disease Control and Prevention Division of Viral Diseases, Pathogen Discovery	Dakota Howard et al
EPI_ISL_4484499	USA/DE-CDC-LC0258201/2021	2021-09-06	North America	USA	Laboratory Corporation of America	Centers for Disease Control and Prevention Division of Viral Diseases, Pathogen Discovery	Dakota Howard et al
EPI_ISL_4484532	USA/DE-CDC-LC0258202/2021	2021-09-06	North America	USA	Laboratory Corporation of America	Centers for Disease Control and Prevention Division of Viral Diseases, Pathogen Discovery	Dakota Howard et al
EPI_ISL_4485699	USA/DE-CDC-LC0258204/2021	2021-09-07	North America	USA	Laboratory Corporation of America	Centers for Disease Control and Prevention Division of Viral Diseases, Pathogen Discovery	Dakota Howard et al
EPI_ISL_4485631	USA/DE-CDC-LC0258206/2021	2021-09-07	North America	USA	Laboratory Corporation of America	Centers for Disease Control and Prevention Division of Viral Diseases, Pathogen Discovery	Dakota Howard et al
EPI_ISL_4484517	USA/DE-CDC-LC0258207/2021	2021-09-06	North America	USA	Laboratory Corporation of America	Centers for Disease Control and Prevention Division of Viral Diseases, Pathogen Discovery	Dakota Howard et al
EPI_ISL_4485633	USA/DE-CDC-LC0258210/2021	2021-09-07	North America	USA	Laboratory Corporation of America	Centers for Disease Control and Prevention Division of Viral Diseases, Pathogen Discovery	Dakota Howard et al
EPI_ISL_4485693	USA/DE-CDC-LC0258212/2021	2021-09-07	North America	USA	Laboratory Corporation of America	Centers for Disease Control and Prevention Division of Viral Diseases, Pathogen Discovery	Dakota Howard et al
EPI_ISL_4485703	USA/DE-CDC-LC0258215/2021	2021-09-07	North America	USA	Laboratory Corporation of America	Centers for Disease Control and Prevention Division of Viral Diseases, Pathogen Discovery	Dakota Howard et al
EPI_ISL_4485734	USA/DE-CDC-LC0258225/2021	2021-09-07	North America	USA	Laboratory Corporation of America	Centers for Disease Control and Prevention Division of Viral Diseases, Pathogen Discovery	Dakota Howard et al
EPI_ISL_4485733	USA/DE-CDC-LC0258226/2021	2021-09-07	North America	USA	Laboratory Corporation of America	Centers for Disease Control and Prevention Division of Viral Diseases, Pathogen Discovery	Dakota Howard et al
EPI_ISL_4485777	USA/DE-CDC-LC0258233/2021	2021-09-07	North America	USA	Laboratory Corporation of America	Centers for Disease Control and Prevention Division of Viral Diseases, Pathogen Discovery	Dakota Howard et al
EPI_ISL_4485689	USA/DE-CDC-LC0258234/2021	2021-09-07	North America	USA	Laboratory Corporation of America	Centers for Disease Control and Prevention Division of Viral Diseases, Pathogen Discovery	Dakota Howard et al
EPI_ISL_4485687	USA/DE-CDC-LC0258377/2021	2021-09-07	North America	USA	Laboratory Corporation of America	Centers for Disease Control and Prevention Division of Viral Diseases, Pathogen Discovery	Dakota Howard et al
EPI_ISL_4485704	USA/DE-CDC-LC0258379/2021	2021-09-07	North America	USA	Laboratory Corporation of America	Centers for Disease Control and Prevention Division of Viral Diseases, Pathogen Discovery	Dakota Howard et al
EPI_ISL_4489232	USA/DE-CDC-LC0261262/2021	2021-09-11	North America	USA	Laboratory Corporation of America	Centers for Disease Control and Prevention Division of Viral Diseases, Pathogen Discovery	Dakota Howard et al
EPI_ISL_4489185	USA/DE-CDC-LC0261281/2021	2021-09-11	North America	USA	Laboratory Corporation of America	Centers for Disease Control and Prevention Division of Viral Diseases, Pathogen Discovery	Dakota Howard et al
EPI_ISL_4488046	USA/DE-CDC-LC0261286/2021	2021-09-09	North America	USA	Laboratory Corporation of America	Centers for Disease Control and Prevention Division of Viral Diseases, Pathogen Discovery	Dakota Howard et al
EPI_ISL_4488997	USA/DE-CDC-LC0261298/2021	2021-09-10	North America	USA	Laboratory Corporation of America	Centers for Disease Control and Prevention Division of Viral Diseases, Pathogen Discovery	Dakota Howard et al
EPI_ISL_4488999	USA/DE-CDC-LC0261302/2021	2021-09-10	North America	USA	Laboratory Corporation of America	Centers for Disease Control and Prevention Division of Viral Diseases, Pathogen Discovery	Dakota Howard et al
EPI_ISL_4489011	USA/DE-CDC-LC0261316/2021	2021-09-10	North America	USA	Laboratory Corporation of America	Centers for Disease Control and Prevention Division of Viral Diseases, Pathogen Discovery	Dakota Howard et al
EPI_ISL_4489186	USA/DE-CDC-LC0261326/2021	2021-09-11	North America	USA	Laboratory Corporation of America	Centers for Disease Control and Prevention Division of Viral Diseases, Pathogen Discovery	Dakota Howard et al
EPI_ISL_4489005	USA/DE-CDC-LC0261333/2021	2021-09-10	North America	USA	Laboratory Corporation of America	Centers for Disease Control and Prevention Division of Viral Diseases, Pathogen Discovery	Dakota Howard et al
EPI_ISL_4488171	USA/DE-CDC-LC0261446/2021	2021-09-09	North America	USA	Laboratory Corporation of America	Centers for Disease Control and Prevention Division of Viral Diseases, Pathogen Discovery	Dakota Howard et al
EPI_ISL_4487946	USA/DE-CDC-LC0261457/2021	2021-09-09	North America	USA	Laboratory Corporation of America	Centers for Disease Control and Prevention Division of Viral Diseases, Pathogen Discovery	Dakota Howard et al
EPI_ISL_4485018	USA/DE-CDC-LC0261458/2021	2021-09-07	North America	USA	Laboratory Corporation of America	Centers for Disease Control and Prevention Division of Viral Diseases, Pathogen Discovery	Dakota Howard et al
EPI_ISL_4489001	USA/DE-CDC-LC0261461/2021	2021-09-10	North America	USA	Laboratory Corporation of America	Centers for Disease Control and Prevention Division of Viral Diseases, Pathogen Discovery	Dakota Howard et al
EPI_ISL_4489006	USA/DE-CDC-LC0261462/2021	2021-09-10	North America	USA	Laboratory Corporation of America	Centers for Disease Control and Prevention Division of Viral Diseases, Pathogen Discovery	Dakota Howard et al
EPI_ISL_4489000	USA/DE-CDC-LC0261470/2021	2021-09-10	North America	USA	Laboratory Corporation of America	Centers for Disease Control and Prevention Division of Viral Diseases, Pathogen Discovery	Dakota Howard et al
EPI_ISL_4489003	USA/DE-CDC-LC0261471/2021	2021-09-10	North America	USA	Laboratory Corporation of America	Centers for Disease Control and Prevention Division of Viral Diseases, Pathogen Discovery	Dakota Howard et al
EPI_ISL_4488998	USA/DE-CDC-LC0261477/2021	2021-09-10	North America	USA	Laboratory Corporation of America	Centers for Disease Control and Prevention Division of Viral Diseases, Pathogen Discovery	Dakota Howard et al
EPI_ISL_4488033	USA/DE-CDC-LC0261478/2021	2021-09-09	North America	USA	Laboratory Corporation of America	Centers for Disease Control and Prevention Division of Viral Diseases, Pathogen Discovery	Dakota Howard et al
EPI_ISL_4489008	USA/DE-CDC-LC0261479/2021	2021-09-10	North America	USA	Laboratory Corporation of America	Centers for Disease Control and Prevention Division of Viral Diseases, Pathogen Discovery	Dakota Howard et al
EPI_ISL_4488564	USA/DE-CDC-LC0261485/2021	2021-09-09	North America	USA	Laboratory Corporation of America	Centers for Disease Control and Prevention Division of Viral Diseases, Pathogen Discovery	Dakota Howard et al
EPI_ISL_4488346	USA/DE-CDC-LC0261746/2021	2021-09-09	North America	USA	Laboratory Corporation of America	Centers for Disease Control and Prevention Division of Viral Diseases, Pathogen Discovery	Dakota Howard et al
EPI_ISL_4816010	USA/DE-CDC-LC0273047/2021	2021-09-12	North America	USA	Laboratory Corporation of America	Centers for Disease Control and Prevention Division of Viral Diseases, Pathogen Discovery	Dakota Howard et al
EPI_ISL_4816482	USA/DE-CDC-LC0273087/2021	2021-09-13	North America	USA	Laboratory Corporation of America	Centers for Disease Control and Prevention Division of Viral Diseases, Pathogen Discovery	Dakota Howard et al
EPI_ISL_4816479	USA/DE-CDC-LC0273093/2021	2021-09-13	North America	USA	Laboratory Corporation of America	Centers for Disease Control and Prevention Division of Viral Diseases, Pathogen Discovery	Dakota Howard et al
EPI_ISL_4815943	USA/DE-CDC-LC0273095/2021	2021-09-12	North America	USA	Laboratory Corporation of America	Centers for Disease Control and Prevention Division of Viral Diseases, Pathogen Discovery	Dakota Howard et al
EPI_ISL_4816483	USA/DE-CDC-LC0273097/2021	2021-09-13	North America	USA	Laboratory Corporation of America	Centers for Disease Control and Prevention Division of Viral Diseases, Pathogen Discovery	Dakota Howard et al
EPI_ISL_4816011	USA/DE-CDC-LC0273119/2021	2021-09-12	North America	USA	Laboratory Corporation of America	Centers for Disease Control and Prevention Division of Viral Diseases, Pathogen Discovery	Dakota Howard et al
EPI_ISL_4816488	USA/DE-CDC-LC0273121/2021	2021-09-13	North America	USA	Laboratory Corporation of America	Centers for Disease Control and Prevention Division of Viral Diseases, Pathogen Discovery	Dakota Howard et al
EPI_ISL_4816501	USA/DE-CDC-LC0273122/2021	2021-09-13	North America	USA	Laboratory Corporation of America	Centers for Disease Control and Prevention Division of Viral Diseases, Pathogen Discovery	Dakota Howard et al
EPI_ISL_4815949	USA/DE-CDC-LC0273124/2021	2021-09-12	North America	USA	Laboratory Corporation of America	Centers for Disease Control and Prevention Division of Viral Diseases, Pathogen Discovery	Dakota Howard et al
EPI_ISL_4815808	USA/DE-CDC-LC0276533/2021	2021-09-11	North America	USA	Laboratory Corporation of America	Centers for Disease Control and Prevention Division of Viral Diseases, Pathogen Discovery	Dakota Howard et al
EPI_ISL_4815337	USA/DE-CDC-LC0276551/2021	2021-09-10	North America	USA	Laboratory Corporation of America	Centers for Disease Control and Prevention Division of Viral Diseases, Pathogen Discovery	Dakota Howard et al
EPI_ISL_4816329	USA/DE-CDC-LC0276574/2021	2021-09-13	North America	USA	Laboratory Corporation of America	Centers for Disease Control and Prevention Division of Viral Diseases, Pathogen Discovery	Dakota Howard et al
EPI_ISL_4816340	USA/DE-CDC-LC0276609/2021	2021-09-13	North America	USA	Laboratory Corporation of America	Centers for Disease Control and Prevention Division of Viral Diseases, Pathogen Discovery	Dakota Howard et al
EPI_ISL_4818132	USA/DE-CDC-LC0276615/2021	2021-09-14	North America	USA	Laboratory Corporation of America	Centers for Disease Control and Prevention Division of Viral Diseases, Pathogen Discovery	Dakota Howard et al
EPI_ISL_4818166	USA/DE-CDC-LC0276619/2021	2021-09-14	North America	USA	Laboratory Corporation of America	Centers for Disease Control and Prevention Division of Viral Diseases, Pathogen Discovery	Dakota Howard et al
EPI_ISL_4818179	USA/DE-CDC-LC0276624/2021	2021-09-14	North America	USA	Laboratory Corporation of America	Centers for Disease Control and Prevention Division of Viral Diseases, Pathogen Discovery	Dakota Howard et al
EPI_ISL_4818159	USA/DE-CDC-LC0276625/2021	2021-09-14	North America	USA	Laboratory Corporation of America	Centers for Disease Control and Prevention Division of Viral Diseases, Pathogen Discovery	Dakota Howard et al
EPI_ISL_4818167	USA/DE-CDC-LC0276626/2021	2021-09-14	North America	USA	Laboratory Corporation of America	Centers for Disease Control and Prevention Division of Viral Diseases, Pathogen Discovery	Dakota Howard et al
EPI_ISL_4818936	USA/DE-CDC-LC0276730/2021	2021-09-14	North America	USA	Laboratory Corporation of America	Centers for Disease Control and Prevention Division of Viral Diseases, Pathogen Discovery	Dakota Howard et al
EPI_ISL_4818124	USA/DE-CDC-LC0276736/2021	2021-09-14	North America	USA	Laboratory Corporation of America	Centers for Disease Control and Prevention Division of Viral Diseases, Pathogen Discovery	Dakota Howard et al
EPI_ISL_4818189	USA/DE-CDC-LC0276757/2021	2021-09-14	North America	USA	Laboratory Corporation of America	Centers for Disease Control and Prevention Division of Viral Diseases, Pathogen Discovery	Dakota Howard et al
EPI_ISL_4818139	USA/DE-CDC-LC0276766/2021	2021-09-14	North America	USA	Laboratory Corporation of America	Centers for Disease Control and Prevention Division of Viral Diseases, Pathogen Discovery	Dakota Howard et al
EPI_ISL_4818160	USA/DE-CDC-LC0276792/2021	2021-09-14	North America	USA	Laboratory Corporation of America	Centers for Disease Control and Prevention Division of Viral Diseases, Pathogen Discovery	Dakota Howard et al
EPI_ISL_4818149	USA/DE-CDC-LC0276793/2021	2021-09-14	North America	USA	Laboratory Corporation of America	Centers for Disease Control and Prevention Division of Viral Diseases, Pathogen Discovery	Dakota Howard et al
EPI_ISL_4819104	USA/DE-CDC-LC0276798/2021	2021-09-15	North America	USA	Laboratory Corporation of America	Centers for Disease Control and Prevention Division of Viral Diseases, Pathogen Discovery	Dakota Howard et al
EPI_ISL_4818188	USA/DE-CDC-LC0276803/2021	2021-09-14	North America	USA	Laboratory Corporation of America	Centers for Disease Control and Prevention Division of Viral Diseases, Pathogen Discovery	Dakota Howard et al
EPI_ISL_4816342	USA/DE-CDC-LC0276815/2021	2021-09-13	North America	USA	Laboratory Corporation of America	Centers for Disease Control and Prevention Division of Viral Diseases, Pathogen Discovery	Dakota Howard et al
EPI_ISL_4815396	USA/DE-CDC-LC0276833/2021	2021-09-10	North America	USA	Laboratory Corporation of America	Centers for Disease Control and Prevention Division of Viral Diseases, Pathogen Discovery	Dakota Howard et al
EPI_ISL_4815391	USA/DE-CDC-LC0276847/2021	2021-09-10	North America	USA	Laboratory Corporation of America	Centers for Disease Control and Prevention Division of Viral Diseases, Pathogen Discovery	Dakota Howard et al
EPI_ISL_4815777	USA/DE-CDC-LC0276850/2021	2021-09-11	North America	USA	Laboratory Corporation of America	Centers for Disease Control and Prevention Division of Viral Diseases, Pathogen Discovery	Dakota Howard et al
EPI_ISL_4815901	USA/DE-CDC-LC0276851/2021	2021-09-12	North America	USA	Laboratory Corporation of America	Centers for Disease Control and Prevention Division of Viral Diseases, Pathogen Discovery	Dakota Howard et al
EPI_ISL_4815397	USA/DE-CDC-LC0276858/2021	2021-09-10	North America	USA	Laboratory Corporation of America	Centers for Disease Control and Prevention Division of Viral Diseases, Pathogen Discovery	Dakota Howard et al
EPI_ISL_4815794	USA/DE-CDC-LC0276863/2021	2021-09-11	North America	USA	Laboratory Corporation of America	Centers for Disease Control and Prevention Division of Viral Diseases, Pathogen Discovery	Dakota Howard et al
EPI_ISL_4818937	USA/DE-CDC-LC0276864/2021	2021-09-14	North America	USA	Laboratory Corporation of America	Centers for Disease Control and Prevention Division of Viral Diseases, Pathogen Discovery	Dakota Howard et al
EPI_ISL_4816341	USA/DE-CDC-LC0276866/2021	2021-09-13	North America	USA	Laboratory Corporation of America	Centers for Disease Control and Prevention Division of Viral Diseases, Pathogen Discovery	Dakota Howard et al
EPI_ISL_4816284	USA/DE-CDC-LC0276882/2021	2021-09-13	North America	USA	Laboratory Corporation of America	Centers for Disease Control and Prevention Division of Viral Diseases, Pathogen Discovery	Dakota Howard et al
EPI_ISL_4818190	USA/DE-CDC-LC0276884/2021	2021-09-14	North America	USA	Laboratory Corporation of America	Centers for Disease Control and Prevention Division of Viral Diseases, Pathogen Discovery	Dakota Howard et al
EPI_ISL_4819111	USA/DE-CDC-LC0277143/2021	2021-09-15	North America	USA	Laboratory Corporation of America	Centers for Disease Control and Prevention Division of Viral Diseases, Pathogen Discovery	Dakota Howard et al
EPI_ISL_4819116	USA/DE-CDC-LC0277146/2021	2021-09-15	North America	USA	Laboratory Corporation of America	Centers for Disease Control and Prevention Division of Viral Diseases, Pathogen Discovery	Dakota Howard et al
EPI_ISL_4819109	USA/DE-CDC-LC0277170/2021	2021-09-15	North America	USA	Laboratory Corporation of America	Centers for Disease Control and Prevention Division of Viral Diseases, Pathogen Discovery	Dakota Howard et al
EPI_ISL_4819120	USA/DE-CDC-LC0277172/2021	2021-09-15	North America	USA	Laboratory Corporation of America	Centers for Disease Control and Prevention Division of Viral Diseases, Pathogen Discovery	Dakota Howard et al
EPI_ISL_4819685	USA/DE-CDC-LC0282748/2021	2021-09-16	North America	USA	Laboratory Corporation of America	Centers for Disease Control and Prevention Division of Viral Diseases, Pathogen Discovery	Dakota Howard et al
EPI_ISL_1266902	USA/DE-CDC-QDX22522577/2021	2021-02-25	North America	USA	Quest Diagnostics Incorporated	Centers for Disease Control and Prevention Division of Viral Diseases, Pathogen Discovery	Peter W. Cook et al
EPI_ISL_4019737	USA/DE-CDC-QDX27908996/2021	2021-08-17	North America	USA	Quest Diagnostics Incorporated	Centers for Disease Control and Prevention Division of Viral Diseases, Pathogen Discovery	Dakota Howard et al
EPI_ISL_4826189	USA/DE-CDC-QDX28782246/2021	2021-09-13	North America	USA	Quest Diagnostics Incorporated	Centers for Disease Control and Prevention Division of Viral Diseases, Pathogen Discovery	Dakota Howard et al
EPI_ISL_884600	USA/DE-CDC-STM-0000013-G03/2021	2021-01-14	North America	USA	Respiratory Viruses Branch, Centers for Disease Control and Prevention	Respiratory Viruses Branch, Centers for Disease Control and Prevention	Cook et al
EPI_ISL_966668	USA/DE-CDC-STM-000004260/2021	2021-01-21	North America	USA	Helix/Illumina	Respiratory Viruses Branch, Division of Viral Diseases, Centers for Disease Control and Prevention	Peter W. Cook et al
EPI_ISL_967094	USA/DE-CDC-STM-000005353/2021	2021-01-23	North America	USA	Helix/Illumina	Respiratory Viruses Branch, Division of Viral Diseases, Centers for Disease Control and Prevention	Peter W. Cook et al
EPI_ISL_967022	USA/DE-CDC-STM-000005610/2021	2021-01-26	North America	USA	Helix/Illumina	Respiratory Viruses Branch, Division of Viral Diseases, Centers for Disease Control and Prevention	Peter W. Cook et al
EPI_ISL_967019	USA/DE-CDC-STM-000005659/2021	2021-01-26	North America	USA	Helix/Illumina	Respiratory Viruses Branch, Division of Viral Diseases, Centers for Disease Control and Prevention	Peter W. Cook et al
EPI_ISL_966893	USA/DE-CDC-STM-000005936/2021	2021-01-28	North America	USA	Helix/Illumina	Respiratory Viruses Branch, Division of Viral Diseases, Centers for Disease Control and Prevention	Peter W. Cook et al
EPI_ISL_1267524	USA/DE-CDC-STM-000015112/2021	2021-02-14	North America	USA	Helix/Illumina	Centers for Disease Control and Prevention Division of Viral Diseases, Pathogen Discovery	Peter W. Cook et al
EPI_ISL_1267562	USA/DE-CDC-STM-000015282/2021	2021-02-13	North America	USA	Helix/Illumina	Centers for Disease Control and Prevention Division of Viral Diseases, Pathogen Discovery	Peter W. Cook et al
EPI_ISL_1269267	USA/DE-CDC-STM-000021146/2021	2021-02-21	North America	USA	Helix/Illumina	Centers for Disease Control and Prevention Division of Viral Diseases, Pathogen Discovery	Peter W. Cook et al
EPI_ISL_1511942	USA/DE-CDC-STM-000040095/2021	2021-03-19	North America	USA	Helix/Illumina	Centers for Disease Control and Prevention Division of Viral Diseases, Pathogen Discovery	Dakota Howard et al
EPI_ISL_1512283	USA/DE-CDC-STM-000041504/2021	2021-03-21	North America	USA	Helix/Illumina	Centers for Disease Control and Prevention Division of Viral Diseases, Pathogen Discovery	Dakota Howard et al
EPI_ISL_1512292	USA/DE-CDC-STM-000041538/2021	2021-03-21	North America	USA	Helix/Illumina	Centers for Disease Control and Prevention Division of Viral Diseases, Pathogen Discovery	Dakota Howard et al
EPI_ISL_1576136	USA/DE-CDC-STM-000042218/2021	2021-03-22	North America	USA	Helix/Illumina	Centers for Disease Control and Prevention Division of Viral Diseases, Pathogen Discovery	Dakota Howard et al
EPI_ISL_1576347	USA/DE-CDC-STM-000042528/2021	2021-03-22	North America	USA	Helix/Illumina	Centers for Disease Control and Prevention Division of Viral Diseases, Pathogen Discovery	Dakota Howard et al
EPI_ISL_1576602	USA/DE-CDC-STM-000043266/2021	2021-03-25	North America	USA	Helix/Illumina	Centers for Disease Control and Prevention Division of Viral Diseases, Pathogen Discovery	Dakota Howard et al
EPI_ISL_1797117	USA/DE-CDC-STM-000052091/2021	2021-04-08	North America	USA	Helix/Illumina	Centers for Disease Control and Prevention Division of Viral Diseases, Pathogen Discovery	Dakota Howard et al
EPI_ISL_4347263	USA/DE-CDC-STM-000052321/2021	2021-04-09	North America	USA	Helix/Illumina	Centers for Disease Control and Prevention Division of Viral Diseases, Pathogen Discovery	Dakota Howard et al
EPI_ISL_1818047	USA/DE-CDC-STM-000052775/2021	2021-04-10	North America	USA	Helix/Illumina	Centers for Disease Control and Prevention Division of Viral Diseases, Pathogen Discovery	Dakota Howard et al
EPI_ISL_4347384	USA/DE-CDC-STM-000053423/2021	2021-04-10	North America	USA	Helix/Illumina	Centers for Disease Control and Prevention Division of Viral Diseases, Pathogen Discovery	Dakota Howard et al
EPI_ISL_1803928	USA/DE-CDC-STM-000055091/2021	2021-04-13	North America	USA	Helix/Illumina	Centers for Disease Control and Prevention Division of Viral Diseases, Pathogen Discovery	Dakota Howard et al
EPI_ISL_1803813	USA/DE-CDC-STM-000055664/2021	2021-04-14	North America	USA	Helix/Illumina	Centers for Disease Control and Prevention Division of Viral Diseases, Pathogen Discovery	Dakota Howard et al
EPI_ISL_1907425	USA/DE-CDC-STM-000057237/2021	2021-04-15	North America	USA	Helix/Illumina	Centers for Disease Control and Prevention Division of Viral Diseases, Pathogen Discovery	Dakota Howard et al
EPI_ISL_1991044	USA/DE-CDC-STM-000059169/2021	2021-04-20	North America	USA	Helix/Illumina	Centers for Disease Control and Prevention Division of Viral Diseases, Pathogen Discovery	Dakota Howard et al
EPI_ISL_1991105	USA/DE-CDC-STM-000059204/2021	2021-04-20	North America	USA	Helix/Illumina	Centers for Disease Control and Prevention Division of Viral Diseases, Pathogen Discovery	Dakota Howard et al
EPI_ISL_2097449	USA/DE-CDC-STM-000063865/2021	2021-04-27	North America	USA	Helix/Illumina	Centers for Disease Control and Prevention Division of Viral Diseases, Pathogen Discovery	Dakota Howard et al
EPI_ISL_2247611	USA/DE-CDC-STM-000068228/2021	2021-05-04	North America	USA	Helix/Illumina	Centers for Disease Control and Prevention Division of Viral Diseases, Pathogen Discovery	Dakota Howard et al
EPI_ISL_2280206	USA/DE-CDC-STM-000069803/2021	2021-05-06	North America	USA	Helix/Illumina	Centers for Disease Control and Prevention Division of Viral Diseases, Pathogen Discovery	Dakota Howard et al
EPI_ISL_2270462	USA/DE-CDC-STM-000070233/2021	2021-05-06	North America	USA	Helix/Illumina	Centers for Disease Control and Prevention Division of Viral Diseases, Pathogen Discovery	Dakota Howard et al
EPI_ISL_2320267	USA/DE-CDC-STM-000072277/2021	2021-05-11	North America	USA	Helix/Illumina	Centers for Disease Control and Prevention Division of Viral Diseases, Pathogen Discovery	Dakota Howard et al
EPI_ISL_850841	USA/DE-CDC-STM-A100219/2021	2021-01-04	North America	USA	Helix / Illumina	Genomics and Discovery, Respiratory Viruses Branch, Division of Viral Diseases, Centers for Disease Control and Prevention	Peter W. Cook et al
EPI_ISL_1137027	USA/DE-DHSS-B1060743/2020	2020-12-21	North America	USA	Delaware Public Health Lab	Delaware Public Health Lab	Gregory Hovan et al
EPI_ISL_1137029	USA/DE-DHSS-B1060744/2020	2020-12-17	North America	USA	Delaware Public Health Lab	Delaware Public Health Lab	Gregory Hovan et al
EPI_ISL_1137043	USA/DE-DHSS-B1060745/2020	2020-11-18	North America	USA	Delaware Public Health Lab	Delaware Public Health Lab	Gregory Hovan et al
EPI_ISL_1136999	USA/DE-DHSS-B1060747/2020	2020-12-02	North America	USA	Delaware Public Health Lab	Delaware Public Health Lab	Gregory Hovan et al
EPI_ISL_1137033	USA/DE-DHSS-B1060750/2020	2020-12-02	North America	USA	Delaware Public Health Lab	Delaware Public Health Lab	Gregory Hovan et al
EPI_ISL_1662621	USA/DE-DHSS-B1060788/2021	2021-03-31	North America	USA	Delaware Public Health Lab	Delaware Public Health Lab	Rebecca Savage et al
EPI_ISL_1662622	USA/DE-DHSS-B1060789/2021	2021-03-31	North America	USA	Delaware Public Health Lab	Delaware Public Health Lab	Rebecca Savage et al
EPI_ISL_1662623	USA/DE-DHSS-B1060791/2021	2021-03-29	North America	USA	Delaware Public Health Lab	Delaware Public Health Lab	Rebecca Savage et al
EPI_ISL_1662624	USA/DE-DHSS-B1060794/2021	2021-03-22	North America	USA	Delaware Public Health Lab	Delaware Public Health Lab	Rebecca Savage et al
EPI_ISL_1662625	USA/DE-DHSS-B1060796/2021	2021-03-22	North America	USA	Delaware Public Health Lab	Delaware Public Health Lab	Rebecca Savage et al
EPI_ISL_1137010	USA/DE-DHSS-B1061900/2020	2020-12-02	North America	USA	Delaware Public Health Lab	Delaware Public Health Lab	Gregory Hovan et al
EPI_ISL_1137034	USA/DE-DHSS-B1061902/2020	2020-12-02	North America	USA	Delaware Public Health Lab	Delaware Public Health Lab	Gregory Hovan et al
EPI_ISL_1137035	USA/DE-DHSS-B1061904/2020	2020-12-02	North America	USA	Delaware Public Health Lab	Delaware Public Health Lab	Gregory Hovan et al
EPI_ISL_1137036	USA/DE-DHSS-B1061905/2020	2020-12-02	North America	USA	Delaware Public Health Lab	Delaware Public Health Lab	Gregory Hovan et al
EPI_ISL_1137040	USA/DE-DHSS-B1061906/2020	2020-11-29	North America	USA	Delaware Public Health Lab	Delaware Public Health Lab	Gregory Hovan et al
EPI_ISL_1137037	USA/DE-DHSS-B1061912/2020	2020-12-02	North America	USA	Delaware Public Health Lab	Delaware Public Health Lab	Gregory Hovan et al
EPI_ISL_1137031	USA/DE-DHSS-B1061914/2020	2020-12-03	North America	USA	Delaware Public Health Lab	Delaware Public Health Lab	Gregory Hovan et al
EPI_ISL_1137038	USA/DE-DHSS-B1061917/2020	2020-12-02	North America	USA	Delaware Public Health Lab	Delaware Public Health Lab	Gregory Hovan et al
EPI_ISL_1137001	USA/DE-DHSS-B1061919/2020	2020-12-03	North America	USA	Delaware Public Health Lab	Delaware Public Health Lab	Gregory Hovan et al
EPI_ISL_1137046	USA/DE-DHSS-B1061920/2020	2020-11-12	North America	USA	Delaware Public Health Lab	Delaware Public Health Lab	Gregory Hovan et al
EPI_ISL_1137032	USA/DE-DHSS-B1061921/2020	2020-12-03	North America	USA	Delaware Public Health Lab	Delaware Public Health Lab	Gregory Hovan et al
EPI_ISL_1137005	USA/DE-DHSS-B1061922/2020	2020-12-02	North America	USA	Delaware Public Health Lab	Delaware Public Health Lab	Gregory Hovan et al
EPI_ISL_1137047	USA/DE-DHSS-B1061923/2020	2020-11-09	North America	USA	Delaware Public Health Lab	Delaware Public Health Lab	Gregory Hovan et al
EPI_ISL_1137042	USA/DE-DHSS-B1061924/2020	2020-11-22	North America	USA	Delaware Public Health Lab	Delaware Public Health Lab	Gregory Hovan et al
EPI_ISL_1137045	USA/DE-DHSS-B1061926/2020	2020-11-17	North America	USA	Delaware Public Health Lab	Delaware Public Health Lab	Gregory Hovan et al
EPI_ISL_1137044	USA/DE-DHSS-B1061930/2020	2020-11-18	North America	USA	Delaware Public Health Lab	Delaware Public Health Lab	Gregory Hovan et al
EPI_ISL_1137028	USA/DE-DHSS-B1061931/2020	2020-12-21	North America	USA	Delaware Public Health Lab	Delaware Public Health Lab	Gregory Hovan et al
EPI_ISL_1137041	USA/DE-DHSS-B1061932/2020	2020-11-24	North America	USA	Delaware Public Health Lab	Delaware Public Health Lab	Gregory Hovan et al
EPI_ISL_1137039	USA/DE-DHSS-B1061933/2020	2020-11-30	North America	USA	Delaware Public Health Lab	Delaware Public Health Lab	Gregory Hovan et al
EPI_ISL_1137003	USA/DE-DHSS-B1061934/2020	2020-12-02	North America	USA	Delaware Public Health Lab	Delaware Public Health Lab	Gregory Hovan et al
EPI_ISL_1181639	USA/DE-DHSS-B1061943/2021	2021-01-28	North America	USA	DPHL	Delaware Public Health Lab	Gregory Hovan et al
EPI_ISL_1181643	USA/DE-DHSS-B1061947/2021	2021-01-28	North America	USA	DPHL	Delaware Public Health Lab	Gregory Hovan et al
EPI_ISL_1181631	USA/DE-DHSS-B1061964/2021	2021-01-25	North America	USA	DPHL	Delaware Public Health Lab	Gregory Hovan et al
EPI_ISL_1181641	USA/DE-DHSS-B1061966/2021	2021-01-26	North America	USA	DPHL	Delaware Public Health Lab	Gregory Hovan et al
EPI_ISL_1181637	USA/DE-DHSS-B1061970/2021	2021-01-27	North America	USA	DPHL	Delaware Public Health Lab	Gregory Hovan et al
EPI_ISL_1181634	USA/DE-DHSS-B1061972/2021	2021-01-27	North America	USA	DPHL	Delaware Public Health Lab	Gregory Hovan et al
EPI_ISL_1181636	USA/DE-DHSS-B1061973/2021	2021-01-28	North America	USA	DPHL	Delaware Public Health Lab	Gregory Hovan et al
EPI_ISL_1181632	USA/DE-DHSS-B1061975/2021	2021-01-27	North America	USA	DPHL	Delaware Public Health Lab	Gregory Hovan et al
EPI_ISL_1181635	USA/DE-DHSS-B1061978/2021	2021-01-28	North America	USA	DPHL	Delaware Public Health Lab	Gregory Hovan et al
EPI_ISL_1181644	USA/DE-DHSS-B1061979/2021	2021-01-28	North America	USA	DPHL	Delaware Public Health Lab	Gregory Hovan et al
EPI_ISL_1137026	USA/DE-DHSS-B1064227/2021	2021-01-22	North America	USA	Delaware Public Health Lab	Delaware Public Health Lab	Gregory Hovan et al
EPI_ISL_1137020	USA/DE-DHSS-B1064230/2021	2021-01-25	North America	USA	Delaware Public Health Lab	Delaware Public Health Lab	Gregory Hovan et al
EPI_ISL_1137022	USA/DE-DHSS-B1064231/2021	2021-01-25	North America	USA	Delaware Public Health Lab	Delaware Public Health Lab	Gregory Hovan et al
EPI_ISL_1137025	USA/DE-DHSS-B1064232/2021	2021-01-25	North America	USA	Delaware Public Health Lab	Delaware Public Health Lab	Gregory Hovan et al
EPI_ISL_1137016	USA/DE-DHSS-B1064235/2021	2021-01-26	North America	USA	Delaware Public Health Lab	Delaware Public Health Lab	Gregory Hovan et al
EPI_ISL_1137021	USA/DE-DHSS-B1064237/2021	2021-01-25	North America	USA	Delaware Public Health Lab	Delaware Public Health Lab	Gregory Hovan et al
EPI_ISL_1137023	USA/DE-DHSS-B1064238/2021	2021-01-25	North America	USA	Delaware Public Health Lab	Delaware Public Health Lab	Gregory Hovan et al
EPI_ISL_1137024	USA/DE-DHSS-B1064239/2021	2021-01-25	North America	USA	Delaware Public Health Lab	Delaware Public Health Lab	Gregory Hovan et al
EPI_ISL_1137017	USA/DE-DHSS-B1064240/2021	2021-01-26	North America	USA	Delaware Public Health Lab	Delaware Public Health Lab	Gregory Hovan et al
EPI_ISL_1137019	USA/DE-DHSS-B1064244/2021	2021-01-26	North America	USA	Delaware Public Health Lab	Delaware Public Health Lab	Gregory Hovan et al
EPI_ISL_1137015	USA/DE-DHSS-B1064246/2021	2021-01-27	North America	USA	Delaware Public Health Lab	Delaware Public Health Lab	Gregory Hovan et al
EPI_ISL_1137004	USA/DE-DHSS-B1064247/2021	2021-02-16	North America	USA	Delaware Public Health Lab	Delaware Public Health Lab	Gregory Hovan et al
EPI_ISL_1137008	USA/DE-DHSS-B1064250/2021	2021-02-16	North America	USA	Delaware Public Health Lab	Delaware Public Health Lab	Gregory Hovan et al
EPI_ISL_1137006	USA/DE-DHSS-B1064251/2021	2021-02-17	North America	USA	Delaware Public Health Lab	Delaware Public Health Lab	Gregory Hovan et al
EPI_ISL_1137007	USA/DE-DHSS-B1064252/2021	2021-02-17	North America	USA	Delaware Public Health Lab	Delaware Public Health Lab	Gregory Hovan et al
EPI_ISL_1137011	USA/DE-DHSS-B1064253/2021	2021-02-19	North America	USA	Delaware Public Health Lab	Delaware Public Health Lab	Gregory Hovan et al
EPI_ISL_1137014	USA/DE-DHSS-B1064254/2021	2021-02-18	North America	USA	Delaware Public Health Lab	Delaware Public Health Lab	Gregory Hovan et al
EPI_ISL_1137009	USA/DE-DHSS-B1064256/2021	2021-02-17	North America	USA	Delaware Public Health Lab	Delaware Public Health Lab	Gregory Hovan et al
EPI_ISL_1136998	USA/DE-DHSS-B1064258/2021	2021-02-19	North America	USA	Delaware Public Health Lab	Delaware Public Health Lab	Gregory Hovan et al
EPI_ISL_1136996	USA/DE-DHSS-B1064259/2021	2021-02-19	North America	USA	Delaware Public Health Lab	Delaware Public Health Lab	Gregory Hovan et al
EPI_ISL_1136997	USA/DE-DHSS-B1064260/2021	2021-02-19	North America	USA	Delaware Public Health Lab	Delaware Public Health Lab	Gregory Hovan et al
EPI_ISL_1137012	USA/DE-DHSS-B1064261/2021	2021-02-19	North America	USA	Delaware Public Health Lab	Delaware Public Health Lab	Gregory Hovan et al
EPI_ISL_1137000	USA/DE-DHSS-B1064266/2021	2021-02-20	North America	USA	Delaware Public Health Lab	Delaware Public Health Lab	Gregory Hovan et al
EPI_ISL_1137013	USA/DE-DHSS-B1064268/2021	2021-02-19	North America	USA	Delaware Public Health Lab	Delaware Public Health Lab	Gregory Hovan et al
EPI_ISL_1136983	USA/DE-DHSS-B1064269/2021	2021-02-20	North America	USA	Delaware Public Health Lab	Delaware Public Health Lab	Gregory Hovan et al
EPI_ISL_1136995	USA/DE-DHSS-B1064270/2021	2021-02-21	North America	USA	Delaware Public Health Lab	Delaware Public Health Lab	Gregory Hovan et al
EPI_ISL_1181661	USA/DE-DHSS-B1064275/2021	2021-02-26	North America	USA	DPHL	Delaware Public Health Lab	Gregory Hovan et al
EPI_ISL_1181662	USA/DE-DHSS-B1064276/2021	2021-02-26	North America	USA	DPHL	Delaware Public Health Lab	Gregory Hovan et al
EPI_ISL_1181663	USA/DE-DHSS-B1064277/2021	2021-02-27	North America	USA	DPHL	Delaware Public Health Lab	Gregory Hovan et al
EPI_ISL_1181664	USA/DE-DHSS-B1064278/2021	2021-02-26	North America	USA	DPHL	Delaware Public Health Lab	Gregory Hovan et al
EPI_ISL_1181665	USA/DE-DHSS-B1064280/2021	2021-02-26	North America	USA	DPHL	Delaware Public Health Lab	Gregory Hovan et al
EPI_ISL_1181671	USA/DE-DHSS-B1064346/2021	2021-02-22	North America	USA	DPHL	Delaware Public Health Lab	Gregory Hovan et al
EPI_ISL_1181674	USA/DE-DHSS-B1064350/2021	2021-02-23	North America	USA	DPHL	Delaware Public Health Lab	Gregory Hovan et al
EPI_ISL_1181678	USA/DE-DHSS-B1064354/2021	2021-02-23	North America	USA	DPHL	Delaware Public Health Lab	Gregory Hovan et al
EPI_ISL_1181680	USA/DE-DHSS-B1064356/2021	2021-02-24	North America	USA	DPHL	Delaware Public Health Lab	Gregory Hovan et al
EPI_ISL_1268194	USA/DE-DHSS-B1067794/2021	2021-03-06	North America	USA	DPHL	Delaware Public Health Lab	Rebecca Savage et al
EPI_ISL_1268195	USA/DE-DHSS-B1067795/2021	2021-03-04	North America	USA	DPHL	Delaware Public Health Lab	Rebecca Savage et al
EPI_ISL_1268198	USA/DE-DHSS-B1067798/2021	2021-03-06	North America	USA	DPHL	Delaware Public Health Lab	Rebecca Savage et al
EPI_ISL_1268200	USA/DE-DHSS-B1067799/2021	2021-03-06	North America	USA	DPHL	Delaware Public Health Lab	Rebecca Savage et al
EPI_ISL_1268202	USA/DE-DHSS-B1067800/2021	2021-03-05	North America	USA	DPHL	Delaware Public Health Lab	Rebecca Savage et al
EPI_ISL_1268205	USA/DE-DHSS-B1067802/2021	2021-03-08	North America	USA	DPHL	Delaware Public Health Lab	Rebecca Savage et al
EPI_ISL_1268209	USA/DE-DHSS-B1067810/2021	2021-03-05	North America	USA	DPHL	Delaware Public Health Lab	Rebecca Savage et al
EPI_ISL_1268211	USA/DE-DHSS-B1067811/2021	2021-03-04	North America	USA	DPHL	Delaware Public Health Lab	Rebecca Savage et al
EPI_ISL_1268213	USA/DE-DHSS-B1067812/2021	2021-03-04	North America	USA	DPHL	Delaware Public Health Lab	Rebecca Savage et al
EPI_ISL_1268217	USA/DE-DHSS-B1067814/2021	2021-03-04	North America	USA	DPHL	Delaware Public Health Lab	Rebecca Savage et al
EPI_ISL_1268219	USA/DE-DHSS-B1067815/2021	2021-03-05	North America	USA	DPHL	Delaware Public Health Lab	Rebecca Savage et al
EPI_ISL_1268224	USA/DE-DHSS-B1067819/2021	2021-03-04	North America	USA	DPHL	Delaware Public Health Lab	Rebecca Savage et al
EPI_ISL_1268226	USA/DE-DHSS-B1067820/2021	2021-03-04	North America	USA	DPHL	Delaware Public Health Lab	Rebecca Savage et al
EPI_ISL_1268228	USA/DE-DHSS-B1067821/2021	2021-03-02	North America	USA	DPHL	Delaware Public Health Lab	Rebecca Savage et al
EPI_ISL_1268230	USA/DE-DHSS-B1067822/2021	2021-03-03	North America	USA	DPHL	Delaware Public Health Lab	Rebecca Savage et al
EPI_ISL_1268234	USA/DE-DHSS-B1067824/2021	2021-03-03	North America	USA	DPHL	Delaware Public Health Lab	Rebecca Savage et al
EPI_ISL_1268240	USA/DE-DHSS-B1067827/2021	2021-03-03	North America	USA	DPHL	Delaware Public Health Lab	Rebecca Savage et al
EPI_ISL_1268243	USA/DE-DHSS-B1067828/2021	2021-03-03	North America	USA	DPHL	Delaware Public Health Lab	Rebecca Savage et al
EPI_ISL_1268244	USA/DE-DHSS-B1067829/2021	2021-03-02	North America	USA	DPHL	Delaware Public Health Lab	Rebecca Savage et al
EPI_ISL_1268248	USA/DE-DHSS-B1067832/2021	2021-03-02	North America	USA	DPHL	Delaware Public Health Lab	Rebecca Savage et al
EPI_ISL_1268255	USA/DE-DHSS-B1067835/2021	2021-03-01	North America	USA	DPHL	Delaware Public Health Lab	Rebecca Savage et al
EPI_ISL_1268257	USA/DE-DHSS-B1067836/2021	2021-03-02	North America	USA	DPHL	Delaware Public Health Lab	Rebecca Savage et al
EPI_ISL_1268259	USA/DE-DHSS-B1067837/2021	2021-03-01	North America	USA	DPHL	Delaware Public Health Lab	Rebecca Savage et al
EPI_ISL_1268261	USA/DE-DHSS-B1067838/2021	2021-03-01	North America	USA	DPHL	Delaware Public Health Lab	Rebecca Savage et al
EPI_ISL_1268263	USA/DE-DHSS-B1067839/2021	2021-03-01	North America	USA	DPHL	Delaware Public Health Lab	Rebecca Savage et al
EPI_ISL_1339968	USA/DE-DHSS-B1067840/2021	2021-03-03	North America	USA	DPHL	Delaware Public Health Lab	Rebecca Savage et al
EPI_ISL_1339969	USA/DE-DHSS-B1067842/2021	2021-03-10	North America	USA	DPHL	Delaware Public Health Lab	Rebecca Savage et al
EPI_ISL_1339970	USA/DE-DHSS-B1067843/2021	2021-03-10	North America	USA	DPHL	Delaware Public Health Lab	Rebecca Savage et al
EPI_ISL_1339971	USA/DE-DHSS-B1067845/2021	2021-03-04	North America	USA	DPHL	Delaware Public Health Lab	Rebecca Savage et al
EPI_ISL_1339975	USA/DE-DHSS-B1067849/2020	2020-12-23	North America	USA	DPHL	Delaware Public Health Lab	Rebecca Savage et al
EPI_ISL_1511140	USA/DE-DHSS-B1067885/2021	2021-03-29	North America	USA	DPHL	Delaware Public Health Lab	Rebecca Savage et al
EPI_ISL_1511141	USA/DE-DHSS-B1067888/2021	2021-03-29	North America	USA	DPHL	Delaware Public Health Lab	Rebecca Savage et al
EPI_ISL_1511142	USA/DE-DHSS-B1067889/2021	2021-03-29	North America	USA	DPHL	Delaware Public Health Lab	Rebecca Savage et al
EPI_ISL_1511143	USA/DE-DHSS-B1067892/2021	2021-03-29	North America	USA	DPHL	Delaware Public Health Lab	Rebecca Savage et al
EPI_ISL_1511144	USA/DE-DHSS-B1067893/2021	2021-03-29	North America	USA	DPHL	Delaware Public Health Lab	Rebecca Savage et al
EPI_ISL_1511145	USA/DE-DHSS-B1067894/2021	2021-03-29	North America	USA	DPHL	Delaware Public Health Lab	Rebecca Savage et al
EPI_ISL_1511146	USA/DE-DHSS-B1067895/2021	2021-03-29	North America	USA	DPHL	Delaware Public Health Lab	Rebecca Savage et al
EPI_ISL_1511147	USA/DE-DHSS-B1067896/2021	2021-03-29	North America	USA	DPHL	Delaware Public Health Lab	Rebecca Savage et al
EPI_ISL_1511149	USA/DE-DHSS-B1067900/2021	2021-03-29	North America	USA	DPHL	Delaware Public Health Lab	Rebecca Savage et al
EPI_ISL_1511150	USA/DE-DHSS-B1067901/2021	2021-03-29	North America	USA	DPHL	Delaware Public Health Lab	Rebecca Savage et al
EPI_ISL_1511151	USA/DE-DHSS-B1067902/2021	2021-03-29	North America	USA	DPHL	Delaware Public Health Lab	Rebecca Savage et al
EPI_ISL_1511153	USA/DE-DHSS-B1067907/2021	2021-03-29	North America	USA	DPHL	Delaware Public Health Lab	Rebecca Savage et al
EPI_ISL_1511154	USA/DE-DHSS-B1067908/2021	2021-03-29	North America	USA	DPHL	Delaware Public Health Lab	Rebecca Savage et al
EPI_ISL_1511156	USA/DE-DHSS-B1067912/2021	2021-03-29	North America	USA	DPHL	Delaware Public Health Lab	Rebecca Savage et al
EPI_ISL_1511157	USA/DE-DHSS-B1067913/2021	2021-03-29	North America	USA	DPHL	Delaware Public Health Lab	Rebecca Savage et al
EPI_ISL_1511158	USA/DE-DHSS-B1067914/2021	2021-03-29	North America	USA	DPHL	Delaware Public Health Lab	Rebecca Savage et al
EPI_ISL_1511159	USA/DE-DHSS-B1067915/2021	2021-03-29	North America	USA	DPHL	Delaware Public Health Lab	Rebecca Savage et al
EPI_ISL_1511160	USA/DE-DHSS-B1067917/2021	2021-03-29	North America	USA	DPHL	Delaware Public Health Lab	Rebecca Savage et al
EPI_ISL_1339976	USA/DE-DHSS-B1069855/2020	2020-12-24	North America	USA	DPHL	Delaware Public Health Lab	Rebecca Savage et al
EPI_ISL_1339977	USA/DE-DHSS-B1069857/2020	2020-12-31	North America	USA	DPHL	Delaware Public Health Lab	Rebecca Savage et al
EPI_ISL_1339978	USA/DE-DHSS-B1069858/2020	2020-12-29	North America	USA	DPHL	Delaware Public Health Lab	Rebecca Savage et al
EPI_ISL_1339979	USA/DE-DHSS-B1069859/2020	2020-12-24	North America	USA	DPHL	Delaware Public Health Lab	Rebecca Savage et al
EPI_ISL_1339980	USA/DE-DHSS-B1069860/2020	2020-12-24	North America	USA	DPHL	Delaware Public Health Lab	Rebecca Savage et al
EPI_ISL_1339982	USA/DE-DHSS-B1069867/2020	2020-12-24	North America	USA	DPHL	Delaware Public Health Lab	Rebecca Savage et al
EPI_ISL_1339983	USA/DE-DHSS-B1069869/2020	2020-12-30	North America	USA	DPHL	Delaware Public Health Lab	Rebecca Savage et al
EPI_ISL_1339985	USA/DE-DHSS-B1069871/2020	2020-12-23	North America	USA	DPHL	Delaware Public Health Lab	Rebecca Savage et al
EPI_ISL_1339986	USA/DE-DHSS-B1069873/2020	2020-12-31	North America	USA	DPHL	Delaware Public Health Lab	Rebecca Savage et al
EPI_ISL_1339987	USA/DE-DHSS-B1069874/2020	2020-12-31	North America	USA	DPHL	Delaware Public Health Lab	Rebecca Savage et al
EPI_ISL_1339990	USA/DE-DHSS-B1069879/2020	2020-12-31	North America	USA	DPHL	Delaware Public Health Lab	Rebecca Savage et al
EPI_ISL_1339991	USA/DE-DHSS-B1069881/2020	2020-12-31	North America	USA	DPHL	Delaware Public Health Lab	Rebecca Savage et al
EPI_ISL_1339995	USA/DE-DHSS-B1069887/2021	2021-03-09	North America	USA	DPHL	Delaware Public Health Lab	Rebecca Savage et al
EPI_ISL_1339996	USA/DE-DHSS-B1069888/2021	2021-03-09	North America	USA	DPHL	Delaware Public Health Lab	Rebecca Savage et al
EPI_ISL_1340000	USA/DE-DHSS-B1069898/2021	2021-02-16	North America	USA	DPHL	Delaware Public Health Lab	Rebecca Savage et al
EPI_ISL_1340001	USA/DE-DHSS-B1069899/2021	2021-02-15	North America	USA	DPHL	Delaware Public Health Lab	Rebecca Savage et al
EPI_ISL_1511166	USA/DE-DHSS-B1069912/2021	2021-03-29	North America	USA	DPHL	Delaware Public Health Lab	Rebecca Savage et al
EPI_ISL_1511168	USA/DE-DHSS-B1069917/2021	2021-03-29	North America	USA	DPHL	Delaware Public Health Lab	Rebecca Savage et al
EPI_ISL_1511171	USA/DE-DHSS-B1069920/2021	2021-03-29	North America	USA	DPHL	Delaware Public Health Lab	Rebecca Savage et al
EPI_ISL_1511172	USA/DE-DHSS-B1069921/2021	2021-03-29	North America	USA	DPHL	Delaware Public Health Lab	Rebecca Savage et al
EPI_ISL_1511173	USA/DE-DHSS-B1069922/2021	2021-03-29	North America	USA	DPHL	Delaware Public Health Lab	Rebecca Savage et al
EPI_ISL_1511174	USA/DE-DHSS-B1069923/2021	2021-03-29	North America	USA	DPHL	Delaware Public Health Lab	Rebecca Savage et al
EPI_ISL_1511176	USA/DE-DHSS-B1069927/2021	2021-03-29	North America	USA	DPHL	Delaware Public Health Lab	Rebecca Savage et al
EPI_ISL_1511177	USA/DE-DHSS-B1069929/2021	2021-03-29	North America	USA	DPHL	Delaware Public Health Lab	Rebecca Savage et al
EPI_ISL_1511179	USA/DE-DHSS-B1069933/2021	2021-03-29	North America	USA	DPHL	Delaware Public Health Lab	Rebecca Savage et al
EPI_ISL_1511181	USA/DE-DHSS-B1069937/2021	2021-03-29	North America	USA	DPHL	Delaware Public Health Lab	Rebecca Savage et al
EPI_ISL_1511182	USA/DE-DHSS-B1069938/2021	2021-03-29	North America	USA	DPHL	Delaware Public Health Lab	Rebecca Savage et al
EPI_ISL_1511183	USA/DE-DHSS-B1069943/2021	2021-03-29	North America	USA	DPHL	Delaware Public Health Lab	Rebecca Savage et al
EPI_ISL_1511185	USA/DE-DHSS-B1069945/2021	2021-03-29	North America	USA	DPHL	Delaware Public Health Lab	Rebecca Savage et al
EPI_ISL_1340002	USA/DE-DHSS-B1069950/2021	2021-02-17	North America	USA	DPHL	Delaware Public Health Lab	Rebecca Savage et al
EPI_ISL_1340003	USA/DE-DHSS-B1069952/2021	2021-01-19	North America	USA	DPHL	Delaware Public Health Lab	Rebecca Savage et al
EPI_ISL_1340004	USA/DE-DHSS-B1069953/2021	2021-01-22	North America	USA	DPHL	Delaware Public Health Lab	Rebecca Savage et al
EPI_ISL_1340005	USA/DE-DHSS-B1069955/2021	2021-01-22	North America	USA	DPHL	Delaware Public Health Lab	Rebecca Savage et al
EPI_ISL_1340009	USA/DE-DHSS-B1069964/2021	2021-01-22	North America	USA	DPHL	Delaware Public Health Lab	Rebecca Savage et al
EPI_ISL_1340012	USA/DE-DHSS-B1069969/2021	2021-01-22	North America	USA	DPHL	Delaware Public Health Lab	Rebecca Savage et al
EPI_ISL_1340013	USA/DE-DHSS-B1069970/2021	2021-01-25	North America	USA	DPHL	Delaware Public Health Lab	Rebecca Savage et al
EPI_ISL_1340014	USA/DE-DHSS-B1069971/2021	2021-01-25	North America	USA	DPHL	Delaware Public Health Lab	Rebecca Savage et al
EPI_ISL_1340016	USA/DE-DHSS-B1069975/2021	2021-03-11	North America	USA	DPHL	Delaware Public Health Lab	Rebecca Savage et al
EPI_ISL_1340017	USA/DE-DHSS-B1069976/2021	2021-03-12	North America	USA	DPHL	Delaware Public Health Lab	Rebecca Savage et al
EPI_ISL_1340018	USA/DE-DHSS-B1069977/2021	2021-03-12	North America	USA	DPHL	Delaware Public Health Lab	Rebecca Savage et al
EPI_ISL_1340019	USA/DE-DHSS-B1069978/2021	2021-03-14	North America	USA	DPHL	Delaware Public Health Lab	Rebecca Savage et al
EPI_ISL_1340020	USA/DE-DHSS-B1069979/2021	2021-03-14	North America	USA	DPHL	Delaware Public Health Lab	Rebecca Savage et al
EPI_ISL_1340021	USA/DE-DHSS-B1069980/2021	2021-03-15	North America	USA	DPHL	Delaware Public Health Lab	Rebecca Savage et al
EPI_ISL_1511187	USA/DE-DHSS-B1069984/2021	2021-03-29	North America	USA	DPHL	Delaware Public Health Lab	Rebecca Savage et al
EPI_ISL_1511188	USA/DE-DHSS-B1069985/2021	2021-03-29	North America	USA	DPHL	Delaware Public Health Lab	Rebecca Savage et al
EPI_ISL_1511189	USA/DE-DHSS-B1070351/2021	2021-03-29	North America	USA	DPHL	Delaware Public Health Lab	Rebecca Savage et al
EPI_ISL_1511192	USA/DE-DHSS-B1070363/2021	2021-03-29	North America	USA	DPHL	Delaware Public Health Lab	Rebecca Savage et al
EPI_ISL_1511193	USA/DE-DHSS-B1070366/2021	2021-03-29	North America	USA	DPHL	Delaware Public Health Lab	Rebecca Savage et al
EPI_ISL_1511194	USA/DE-DHSS-B1070531/2021	2021-03-29	North America	USA	DPHL	Delaware Public Health Lab	Rebecca Savage et al
EPI_ISL_1511195	USA/DE-DHSS-B1070533/2021	2021-03-29	North America	USA	DPHL	Delaware Public Health Lab	Rebecca Savage et al
EPI_ISL_1511196	USA/DE-DHSS-B1070536/2021	2021-03-29	North America	USA	DPHL	Delaware Public Health Lab	Rebecca Savage et al
EPI_ISL_1511197	USA/DE-DHSS-B1070537/2021	2021-03-29	North America	USA	DPHL	Delaware Public Health Lab	Rebecca Savage et al
EPI_ISL_1662629	USA/DE-DHSS-B1074790/2021	2021-03-22	North America	USA	Delaware Public Health Lab	Delaware Public Health Lab	Rebecca Savage et al
EPI_ISL_1662630	USA/DE-DHSS-B1074791/2021	2021-03-26	North America	USA	Delaware Public Health Lab	Delaware Public Health Lab	Rebecca Savage et al
EPI_ISL_1662631	USA/DE-DHSS-B1074792/2021	2021-03-26	North America	USA	Delaware Public Health Lab	Delaware Public Health Lab	Rebecca Savage et al
EPI_ISL_1662632	USA/DE-DHSS-B1074793/2021	2021-03-26	North America	USA	Delaware Public Health Lab	Delaware Public Health Lab	Rebecca Savage et al
EPI_ISL_1662633	USA/DE-DHSS-B1074794/2021	2021-03-26	North America	USA	Delaware Public Health Lab	Delaware Public Health Lab	Rebecca Savage et al
EPI_ISL_1662635	USA/DE-DHSS-B1074797/2021	2021-03-26	North America	USA	Delaware Public Health Lab	Delaware Public Health Lab	Rebecca Savage et al
EPI_ISL_1662638	USA/DE-DHSS-B1074800/2021	2021-03-26	North America	USA	Delaware Public Health Lab	Delaware Public Health Lab	Rebecca Savage et al
EPI_ISL_1662639	USA/DE-DHSS-B1074802/2021	2021-03-24	North America	USA	Delaware Public Health Lab	Delaware Public Health Lab	Rebecca Savage et al
EPI_ISL_1662640	USA/DE-DHSS-B1074804/2021	2021-03-25	North America	USA	Delaware Public Health Lab	Delaware Public Health Lab	Rebecca Savage et al
EPI_ISL_1662641	USA/DE-DHSS-B1074805/2021	2021-03-26	North America	USA	Delaware Public Health Lab	Delaware Public Health Lab	Rebecca Savage et al
EPI_ISL_1662643	USA/DE-DHSS-B1074809/2021	2021-03-23	North America	USA	Delaware Public Health Lab	Delaware Public Health Lab	Rebecca Savage et al
EPI_ISL_1662644	USA/DE-DHSS-B1074836/2021	2021-03-31	North America	USA	Delaware Public Health Lab	Delaware Public Health Lab	Rebecca Savage et al
EPI_ISL_1662645	USA/DE-DHSS-B1074839/2021	2021-03-29	North America	USA	Delaware Public Health Lab	Delaware Public Health Lab	Rebecca Savage et al
EPI_ISL_1662646	USA/DE-DHSS-B1074840/2021	2021-03-29	North America	USA	Delaware Public Health Lab	Delaware Public Health Lab	Rebecca Savage et al
EPI_ISL_1662647	USA/DE-DHSS-B1074841/2021	2021-03-30	North America	USA	Delaware Public Health Lab	Delaware Public Health Lab	Rebecca Savage et al
EPI_ISL_1662648	USA/DE-DHSS-B1074842/2021	2021-03-30	North America	USA	Delaware Public Health Lab	Delaware Public Health Lab	Rebecca Savage et al
EPI_ISL_1662649	USA/DE-DHSS-B1074843/2021	2021-03-29	North America	USA	Delaware Public Health Lab	Delaware Public Health Lab	Rebecca Savage et al
EPI_ISL_1662650	USA/DE-DHSS-B1074844/2021	2021-03-29	North America	USA	Delaware Public Health Lab	Delaware Public Health Lab	Rebecca Savage et al
EPI_ISL_1662651	USA/DE-DHSS-B1074845/2021	2021-03-29	North America	USA	Delaware Public Health Lab	Delaware Public Health Lab	Rebecca Savage et al
EPI_ISL_1662652	USA/DE-DHSS-B1074847/2021	2021-03-29	North America	USA	Delaware Public Health Lab	Delaware Public Health Lab	Rebecca Savage et al
EPI_ISL_1662653	USA/DE-DHSS-B1075796/2021	2021-03-23	North America	USA	Delaware Public Health Lab	Delaware Public Health Lab	Rebecca Savage et al
EPI_ISL_1662655	USA/DE-DHSS-B1075801/2021	2021-03-25	North America	USA	Delaware Public Health Lab	Delaware Public Health Lab	Rebecca Savage et al
EPI_ISL_1662656	USA/DE-DHSS-B1075802/2021	2021-03-26	North America	USA	Delaware Public Health Lab	Delaware Public Health Lab	Rebecca Savage et al
EPI_ISL_1662657	USA/DE-DHSS-B1075804/2021	2021-03-31	North America	USA	Delaware Public Health Lab	Delaware Public Health Lab	Rebecca Savage et al
EPI_ISL_1662658	USA/DE-DHSS-B1075805/2021	2021-03-28	North America	USA	Delaware Public Health Lab	Delaware Public Health Lab	Rebecca Savage et al
EPI_ISL_1662660	USA/DE-DHSS-B1075809/2021	2021-03-28	North America	USA	Delaware Public Health Lab	Delaware Public Health Lab	Rebecca Savage et al
EPI_ISL_1662661	USA/DE-DHSS-B1075812/2021	2021-03-22	North America	USA	Delaware Public Health Lab	Delaware Public Health Lab	Rebecca Savage et al
EPI_ISL_1662662	USA/DE-DHSS-B1075813/2021	2021-03-21	North America	USA	Delaware Public Health Lab	Delaware Public Health Lab	Rebecca Savage et al
EPI_ISL_1662663	USA/DE-DHSS-B1075817/2021	2021-03-12	North America	USA	Delaware Public Health Lab	Delaware Public Health Lab	Rebecca Savage et al
EPI_ISL_1662664	USA/DE-DHSS-B1075825/2021	2021-03-30	North America	USA	Delaware Public Health Lab	Delaware Public Health Lab	Rebecca Savage et al
EPI_ISL_1908904	USA/DE-DHSS-B1075840/2021	2021-03-31	North America	USA	DPHL	Delaware Public Health Lab	Rebecca Savage et al
EPI_ISL_1662672	USA/DE-DHSS-B1075852/2021	2021-04-01	North America	USA	Delaware Public Health Lab	Delaware Public Health Lab	Rebecca Savage et al
EPI_ISL_1662676	USA/DE-DHSS-B1075862/2021	2021-04-02	North America	USA	Delaware Public Health Lab	Delaware Public Health Lab	Rebecca Savage et al
EPI_ISL_1662678	USA/DE-DHSS-B1077077/2021	2021-04-05	North America	USA	Delaware Public Health Lab	Delaware Public Health Lab	Rebecca Savage et al
EPI_ISL_1662679	USA/DE-DHSS-B1077078/2021	2021-04-05	North America	USA	Delaware Public Health Lab	Delaware Public Health Lab	Rebecca Savage et al
EPI_ISL_1662682	USA/DE-DHSS-B1077085/2021	2021-04-04	North America	USA	Delaware Public Health Lab	Delaware Public Health Lab	Rebecca Savage et al
EPI_ISL_1662683	USA/DE-DHSS-B1077086/2021	2021-03-30	North America	USA	Delaware Public Health Lab	Delaware Public Health Lab	Rebecca Savage et al
EPI_ISL_1662684	USA/DE-DHSS-B1077087/2021	2021-03-30	North America	USA	Delaware Public Health Lab	Delaware Public Health Lab	Rebecca Savage et al
EPI_ISL_1662685	USA/DE-DHSS-B1077091/2021	2021-03-31	North America	USA	Delaware Public Health Lab	Delaware Public Health Lab	Rebecca Savage et al
EPI_ISL_1662686	USA/DE-DHSS-B1077092/2021	2021-03-31	North America	USA	Delaware Public Health Lab	Delaware Public Health Lab	Rebecca Savage et al
EPI_ISL_1662691	USA/DE-DHSS-B1077239/2021	2021-03-31	North America	USA	Delaware Public Health Lab	Delaware Public Health Lab	Rebecca Savage et al
EPI_ISL_1662692	USA/DE-DHSS-B1077240/2021	2021-04-01	North America	USA	Delaware Public Health Lab	Delaware Public Health Lab	Rebecca Savage et al
EPI_ISL_1662693	USA/DE-DHSS-B1077242/2021	2021-04-01	North America	USA	Delaware Public Health Lab	Delaware Public Health Lab	Rebecca Savage et al
EPI_ISL_1662695	USA/DE-DHSS-B1077244/2021	2021-04-02	North America	USA	Delaware Public Health Lab	Delaware Public Health Lab	Rebecca Savage et al
EPI_ISL_1662696	USA/DE-DHSS-B1077245/2021	2021-04-02	North America	USA	Delaware Public Health Lab	Delaware Public Health Lab	Rebecca Savage et al
EPI_ISL_1662698	USA/DE-DHSS-B1077247/2021	2021-04-03	North America	USA	Delaware Public Health Lab	Delaware Public Health Lab	Rebecca Savage et al
EPI_ISL_1662700	USA/DE-DHSS-B1077253/2021	2021-04-01	North America	USA	Delaware Public Health Lab	Delaware Public Health Lab	Rebecca Savage et al
EPI_ISL_2107538	USA/DE-DHSS-B1077728/2021	2021-04-16	North America	USA	Delaware Public Health Lab	Delaware Public Health Lab	Rebecca Savage et al
EPI_ISL_2107539	USA/DE-DHSS-B1077729/2021	2021-04-16	North America	USA	Delaware Public Health Lab	Delaware Public Health Lab	Rebecca Savage et al
EPI_ISL_2107540	USA/DE-DHSS-B1077733/2021	2021-04-16	North America	USA	Delaware Public Health Lab	Delaware Public Health Lab	Rebecca Savage et al
EPI_ISL_2107543	USA/DE-DHSS-B1077739/2021	2021-04-16	North America	USA	Delaware Public Health Lab	Delaware Public Health Lab	Rebecca Savage et al
EPI_ISL_2107548	USA/DE-DHSS-B1077751/2021	2021-04-16	North America	USA	Delaware Public Health Lab	Delaware Public Health Lab	Rebecca Savage et al
EPI_ISL_2107552	USA/DE-DHSS-B1077758/2021	2021-04-09	North America	USA	Delaware Public Health Lab	Delaware Public Health Lab	Rebecca Savage et al
EPI_ISL_2107553	USA/DE-DHSS-B1077759/2021	2021-04-09	North America	USA	Delaware Public Health Lab	Delaware Public Health Lab	Rebecca Savage et al
EPI_ISL_2107554	USA/DE-DHSS-B1077760/2021	2021-04-09	North America	USA	Delaware Public Health Lab	Delaware Public Health Lab	Rebecca Savage et al
EPI_ISL_2107557	USA/DE-DHSS-B1077765/2021	2021-04-10	North America	USA	Delaware Public Health Lab	Delaware Public Health Lab	Rebecca Savage et al
EPI_ISL_2107559	USA/DE-DHSS-B1077767/2021	2021-04-10	North America	USA	Delaware Public Health Lab	Delaware Public Health Lab	Rebecca Savage et al
EPI_ISL_2107563	USA/DE-DHSS-B1077774/2021	2021-04-10	North America	USA	Delaware Public Health Lab	Delaware Public Health Lab	Rebecca Savage et al
EPI_ISL_1908905	USA/DE-DHSS-B1077775/2021	2021-04-08	North America	USA	DPHL	Delaware Public Health Lab	Rebecca Savage et al
EPI_ISL_2107564	USA/DE-DHSS-B1077781/2021	2021-04-10	North America	USA	Delaware Public Health Lab	Delaware Public Health Lab	Rebecca Savage et al
EPI_ISL_2107565	USA/DE-DHSS-B1077782/2021	2021-04-10	North America	USA	Delaware Public Health Lab	Delaware Public Health Lab	Rebecca Savage et al
EPI_ISL_2107566	USA/DE-DHSS-B1077783/2021	2021-04-10	North America	USA	Delaware Public Health Lab	Delaware Public Health Lab	Rebecca Savage et al
EPI_ISL_1908909	USA/DE-DHSS-B1077791/2021	2021-04-06	North America	USA	DPHL	Delaware Public Health Lab	Rebecca Savage et al
EPI_ISL_2107567	USA/DE-DHSS-B1077802/2021	2021-04-16	North America	USA	Delaware Public Health Lab	Delaware Public Health Lab	Rebecca Savage et al
EPI_ISL_1908922	USA/DE-DHSS-B1077912/2021	2021-04-19	North America	USA	DPHL	Delaware Public Health Lab	Rebecca Savage et al
EPI_ISL_1908924	USA/DE-DHSS-B1077916/2021	2021-04-19	North America	USA	DPHL	Delaware Public Health Lab	Rebecca Savage et al
EPI_ISL_1908925	USA/DE-DHSS-B1077917/2021	2021-04-19	North America	USA	DPHL	Delaware Public Health Lab	Rebecca Savage et al
EPI_ISL_1908926	USA/DE-DHSS-B1077918/2021	2021-04-19	North America	USA	DPHL	Delaware Public Health Lab	Rebecca Savage et al
EPI_ISL_2107568	USA/DE-DHSS-B1077920/2021	2021-04-20	North America	USA	Delaware Public Health Lab	Delaware Public Health Lab	Rebecca Savage et al
EPI_ISL_1908928	USA/DE-DHSS-B1077928/2021	2021-04-14	North America	USA	DPHL	Delaware Public Health Lab	Rebecca Savage et al
EPI_ISL_1908929	USA/DE-DHSS-B1077929/2021	2021-04-14	North America	USA	DPHL	Delaware Public Health Lab	Rebecca Savage et al
EPI_ISL_1908930	USA/DE-DHSS-B1077931/2021	2021-04-15	North America	USA	DPHL	Delaware Public Health Lab	Rebecca Savage et al
EPI_ISL_1908932	USA/DE-DHSS-B1077935/2021	2021-04-18	North America	USA	DPHL	Delaware Public Health Lab	Rebecca Savage et al
EPI_ISL_1908933	USA/DE-DHSS-B1077936/2021	2021-04-15	North America	USA	DPHL	Delaware Public Health Lab	Rebecca Savage et al
EPI_ISL_1908935	USA/DE-DHSS-B1077939/2021	2021-04-16	North America	USA	DPHL	Delaware Public Health Lab	Rebecca Savage et al
EPI_ISL_1908936	USA/DE-DHSS-B1077943/2021	2021-04-13	North America	USA	DPHL	Delaware Public Health Lab	Rebecca Savage et al
EPI_ISL_1908937	USA/DE-DHSS-B1077944/2021	2021-04-13	North America	USA	DPHL	Delaware Public Health Lab	Rebecca Savage et al
EPI_ISL_1908938	USA/DE-DHSS-B1077945/2021	2021-04-13	North America	USA	DPHL	Delaware Public Health Lab	Rebecca Savage et al
EPI_ISL_1908946	USA/DE-DHSS-B1077955/2021	2021-04-16	North America	USA	DPHL	Delaware Public Health Lab	Rebecca Savage et al
EPI_ISL_1908950	USA/DE-DHSS-B1077959/2021	2021-04-15	North America	USA	DPHL	Delaware Public Health Lab	Rebecca Savage et al
EPI_ISL_1908953	USA/DE-DHSS-B1077962/2021	2021-04-17	North America	USA	DPHL	Delaware Public Health Lab	Rebecca Savage et al
EPI_ISL_1908956	USA/DE-DHSS-B1077965/2021	2021-04-17	North America	USA	DPHL	Delaware Public Health Lab	Rebecca Savage et al
EPI_ISL_1908957	USA/DE-DHSS-B1077966/2021	2021-04-16	North America	USA	DPHL	Delaware Public Health Lab	Rebecca Savage et al
EPI_ISL_1908958	USA/DE-DHSS-B1077968/2021	2021-04-17	North America	USA	DPHL	Delaware Public Health Lab	Rebecca Savage et al
EPI_ISL_1908959	USA/DE-DHSS-B1077969/2021	2021-04-15	North America	USA	DPHL	Delaware Public Health Lab	Rebecca Savage et al
EPI_ISL_1908965	USA/DE-DHSS-B1077976/2021	2021-04-13	North America	USA	DPHL	Delaware Public Health Lab	Rebecca Savage et al
EPI_ISL_1908966	USA/DE-DHSS-B1077977/2021	2021-04-13	North America	USA	DPHL	Delaware Public Health Lab	Rebecca Savage et al
EPI_ISL_1908968	USA/DE-DHSS-B1077978/2021	2021-04-13	North America	USA	DPHL	Delaware Public Health Lab	Rebecca Savage et al
EPI_ISL_1908969	USA/DE-DHSS-B1077979/2021	2021-04-14	North America	USA	DPHL	Delaware Public Health Lab	Rebecca Savage et al
EPI_ISL_1908970	USA/DE-DHSS-B1077981/2021	2021-04-14	North America	USA	DPHL	Delaware Public Health Lab	Rebecca Savage et al
EPI_ISL_1908971	USA/DE-DHSS-B1077982/2021	2021-04-16	North America	USA	DPHL	Delaware Public Health Lab	Rebecca Savage et al
EPI_ISL_1908972	USA/DE-DHSS-B1077983/2021	2021-04-15	North America	USA	DPHL	Delaware Public Health Lab	Rebecca Savage et al
EPI_ISL_1908984	USA/DE-DHSS-B1077995/2021	2021-04-11	North America	USA	DPHL	Delaware Public Health Lab	Rebecca Savage et al
EPI_ISL_1908985	USA/DE-DHSS-B1077996/2021	2021-04-11	North America	USA	DPHL	Delaware Public Health Lab	Rebecca Savage et al
EPI_ISL_1908988	USA/DE-DHSS-B1078000/2021	2021-04-14	North America	USA	DPHL	Delaware Public Health Lab	Rebecca Savage et al
EPI_ISL_1908989	USA/DE-DHSS-B1078003/2021	2021-04-17	North America	USA	DPHL	Delaware Public Health Lab	Rebecca Savage et al
EPI_ISL_2107572	USA/DE-DHSS-B1078009/2021	2021-04-10	North America	USA	Delaware Public Health Lab	Delaware Public Health Lab	Rebecca Savage et al
EPI_ISL_2107573	USA/DE-DHSS-B1078011/2021	2021-04-10	North America	USA	Delaware Public Health Lab	Delaware Public Health Lab	Rebecca Savage et al
EPI_ISL_2107574	USA/DE-DHSS-B1078013/2021	2021-04-10	North America	USA	Delaware Public Health Lab	Delaware Public Health Lab	Rebecca Savage et al
EPI_ISL_1908992	USA/DE-DHSS-B1078332/2021	2021-04-05	North America	USA	DPHL	Delaware Public Health Lab	Rebecca Savage et al
EPI_ISL_1908994	USA/DE-DHSS-B1078335/2021	2021-04-04	North America	USA	DPHL	Delaware Public Health Lab	Rebecca Savage et al
EPI_ISL_1908995	USA/DE-DHSS-B1078336/2021	2021-04-02	North America	USA	DPHL	Delaware Public Health Lab	Rebecca Savage et al
EPI_ISL_1908997	USA/DE-DHSS-B1078338/2021	2021-04-02	North America	USA	DPHL	Delaware Public Health Lab	Rebecca Savage et al
EPI_ISL_1908999	USA/DE-DHSS-B1078342/2021	2021-04-07	North America	USA	DPHL	Delaware Public Health Lab	Rebecca Savage et al
EPI_ISL_1909000	USA/DE-DHSS-B1078343/2021	2021-04-08	North America	USA	DPHL	Delaware Public Health Lab	Rebecca Savage et al
EPI_ISL_1909001	USA/DE-DHSS-B1078345/2021	2021-04-05	North America	USA	DPHL	Delaware Public Health Lab	Rebecca Savage et al
EPI_ISL_1909003	USA/DE-DHSS-B1078349/2021	2021-04-05	North America	USA	DPHL	Delaware Public Health Lab	Rebecca Savage et al
EPI_ISL_1909006	USA/DE-DHSS-B1078352/2021	2021-04-05	North America	USA	DPHL	Delaware Public Health Lab	Rebecca Savage et al
EPI_ISL_1909011	USA/DE-DHSS-B1078367/2021	2021-04-05	North America	USA	DPHL	Delaware Public Health Lab	Rebecca Savage et al
EPI_ISL_1909012	USA/DE-DHSS-B1078369/2021	2021-04-05	North America	USA	DPHL	Delaware Public Health Lab	Rebecca Savage et al
EPI_ISL_1909013	USA/DE-DHSS-B1078370/2021	2021-04-05	North America	USA	DPHL	Delaware Public Health Lab	Rebecca Savage et al
EPI_ISL_1909014	USA/DE-DHSS-B1078371/2021	2021-04-05	North America	USA	DPHL	Delaware Public Health Lab	Rebecca Savage et al
EPI_ISL_1909016	USA/DE-DHSS-B1078375/2021	2021-04-05	North America	USA	DPHL	Delaware Public Health Lab	Rebecca Savage et al
EPI_ISL_1909017	USA/DE-DHSS-B1078377/2021	2021-04-08	North America	USA	DPHL	Delaware Public Health Lab	Rebecca Savage et al
EPI_ISL_1909018	USA/DE-DHSS-B1078378/2021	2021-04-07	North America	USA	DPHL	Delaware Public Health Lab	Rebecca Savage et al
EPI_ISL_1909019	USA/DE-DHSS-B1078379/2021	2021-04-07	North America	USA	DPHL	Delaware Public Health Lab	Rebecca Savage et al
EPI_ISL_1909021	USA/DE-DHSS-B1078384/2021	2021-04-09	North America	USA	DPHL	Delaware Public Health Lab	Rebecca Savage et al
EPI_ISL_1909022	USA/DE-DHSS-B1078385/2021	2021-04-08	North America	USA	DPHL	Delaware Public Health Lab	Rebecca Savage et al
EPI_ISL_1909023	USA/DE-DHSS-B1078386/2021	2021-04-06	North America	USA	DPHL	Delaware Public Health Lab	Rebecca Savage et al
EPI_ISL_1909025	USA/DE-DHSS-B1078388/2021	2021-04-06	North America	USA	DPHL	Delaware Public Health Lab	Rebecca Savage et al
EPI_ISL_1909026	USA/DE-DHSS-B1078389/2021	2021-04-05	North America	USA	DPHL	Delaware Public Health Lab	Rebecca Savage et al
EPI_ISL_1909029	USA/DE-DHSS-B1078392/2021	2021-04-05	North America	USA	DPHL	Delaware Public Health Lab	Rebecca Savage et al
EPI_ISL_1909032	USA/DE-DHSS-B1078395/2021	2021-04-06	North America	USA	DPHL	Delaware Public Health Lab	Rebecca Savage et al
EPI_ISL_1909033	USA/DE-DHSS-B1078396/2021	2021-04-05	North America	USA	DPHL	Delaware Public Health Lab	Rebecca Savage et al
EPI_ISL_1909034	USA/DE-DHSS-B1078397/2021	2021-04-11	North America	USA	DPHL	Delaware Public Health Lab	Rebecca Savage et al
EPI_ISL_1909037	USA/DE-DHSS-B1078401/2021	2021-04-10	North America	USA	DPHL	Delaware Public Health Lab	Rebecca Savage et al
EPI_ISL_1909038	USA/DE-DHSS-B1078402/2021	2021-04-08	North America	USA	DPHL	Delaware Public Health Lab	Rebecca Savage et al
EPI_ISL_1909040	USA/DE-DHSS-B1078404/2021	2021-04-08	North America	USA	DPHL	Delaware Public Health Lab	Rebecca Savage et al
EPI_ISL_1909042	USA/DE-DHSS-B1078407/2021	2021-04-05	North America	USA	DPHL	Delaware Public Health Lab	Rebecca Savage et al
EPI_ISL_1909043	USA/DE-DHSS-B1078408/2021	2021-04-04	North America	USA	DPHL	Delaware Public Health Lab	Rebecca Savage et al
EPI_ISL_1909044	USA/DE-DHSS-B1078409/2021	2021-04-09	North America	USA	DPHL	Delaware Public Health Lab	Rebecca Savage et al
EPI_ISL_1909045	USA/DE-DHSS-B1078410/2021	2021-04-09	North America	USA	DPHL	Delaware Public Health Lab	Rebecca Savage et al
EPI_ISL_1909050	USA/DE-DHSS-B1078416/2021	2021-04-11	North America	USA	DPHL	Delaware Public Health Lab	Rebecca Savage et al
EPI_ISL_1909051	USA/DE-DHSS-B1078417/2021	2021-04-10	North America	USA	DPHL	Delaware Public Health Lab	Rebecca Savage et al
EPI_ISL_1909052	USA/DE-DHSS-B1078418/2021	2021-04-09	North America	USA	DPHL	Delaware Public Health Lab	Rebecca Savage et al
EPI_ISL_1909053	USA/DE-DHSS-B1078419/2021	2021-04-09	North America	USA	DPHL	Delaware Public Health Lab	Rebecca Savage et al
EPI_ISL_1909059	USA/DE-DHSS-B1078426/2021	2021-04-07	North America	USA	DPHL	Delaware Public Health Lab	Rebecca Savage et al
EPI_ISL_1909060	USA/DE-DHSS-B1078429/2021	2021-04-08	North America	USA	DPHL	Delaware Public Health Lab	Rebecca Savage et al
EPI_ISL_1909061	USA/DE-DHSS-B1078430/2021	2021-04-08	North America	USA	DPHL	Delaware Public Health Lab	Rebecca Savage et al
EPI_ISL_1909063	USA/DE-DHSS-B1078433/2021	2021-04-08	North America	USA	DPHL	Delaware Public Health Lab	Rebecca Savage et al
EPI_ISL_1909064	USA/DE-DHSS-B1078434/2021	2021-04-06	North America	USA	DPHL	Delaware Public Health Lab	Rebecca Savage et al
EPI_ISL_1909066	USA/DE-DHSS-B1078437/2021	2021-04-10	North America	USA	DPHL	Delaware Public Health Lab	Rebecca Savage et al
EPI_ISL_1909068	USA/DE-DHSS-B1078440/2021	2021-04-05	North America	USA	DPHL	Delaware Public Health Lab	Rebecca Savage et al
EPI_ISL_1909069	USA/DE-DHSS-B1078441/2021	2021-04-05	North America	USA	DPHL	Delaware Public Health Lab	Rebecca Savage et al
EPI_ISL_1909072	USA/DE-DHSS-B1078444/2021	2021-04-05	North America	USA	DPHL	Delaware Public Health Lab	Rebecca Savage et al
EPI_ISL_1909073	USA/DE-DHSS-B1078446/2021	2021-04-05	North America	USA	DPHL	Delaware Public Health Lab	Rebecca Savage et al
EPI_ISL_1909074	USA/DE-DHSS-B1078447/2021	2021-04-06	North America	USA	DPHL	Delaware Public Health Lab	Rebecca Savage et al
EPI_ISL_1909077	USA/DE-DHSS-B1078452/2021	2021-04-06	North America	USA	DPHL	Delaware Public Health Lab	Rebecca Savage et al
EPI_ISL_1909080	USA/DE-DHSS-B1078455/2021	2021-04-06	North America	USA	DPHL	Delaware Public Health Lab	Rebecca Savage et al
EPI_ISL_1909081	USA/DE-DHSS-B1078456/2021	2021-04-06	North America	USA	DPHL	Delaware Public Health Lab	Rebecca Savage et al
EPI_ISL_1909082	USA/DE-DHSS-B1078459/2021	2021-04-06	North America	USA	DPHL	Delaware Public Health Lab	Rebecca Savage et al
EPI_ISL_1909083	USA/DE-DHSS-B1078463/2021	2021-04-06	North America	USA	DPHL	Delaware Public Health Lab	Rebecca Savage et al
EPI_ISL_1909085	USA/DE-DHSS-B1078465/2021	2021-04-07	North America	USA	DPHL	Delaware Public Health Lab	Rebecca Savage et al
EPI_ISL_1909086	USA/DE-DHSS-B1078469/2021	2021-04-07	North America	USA	DPHL	Delaware Public Health Lab	Rebecca Savage et al
EPI_ISL_1909087	USA/DE-DHSS-B1078475/2021	2021-04-09	North America	USA	DPHL	Delaware Public Health Lab	Rebecca Savage et al
EPI_ISL_1909089	USA/DE-DHSS-B1078476/2021	2021-04-09	North America	USA	DPHL	Delaware Public Health Lab	Rebecca Savage et al
EPI_ISL_1909091	USA/DE-DHSS-B1078479/2021	2021-04-09	North America	USA	DPHL	Delaware Public Health Lab	Rebecca Savage et al
EPI_ISL_2107577	USA/DE-DHSS-B1084216/2021	2021-04-21	North America	USA	Delaware Public Health Lab	Delaware Public Health Lab	Rebecca Savage et al
EPI_ISL_2107578	USA/DE-DHSS-B1084217/2021	2021-04-23	North America	USA	Delaware Public Health Lab	Delaware Public Health Lab	Rebecca Savage et al
EPI_ISL_2107580	USA/DE-DHSS-B1084220/2021	2021-04-21	North America	USA	Delaware Public Health Lab	Delaware Public Health Lab	Rebecca Savage et al
EPI_ISL_2107581	USA/DE-DHSS-B1084222/2021	2021-04-21	North America	USA	Delaware Public Health Lab	Delaware Public Health Lab	Rebecca Savage et al
EPI_ISL_2107584	USA/DE-DHSS-B1084226/2021	2021-04-22	North America	USA	Delaware Public Health Lab	Delaware Public Health Lab	Rebecca Savage et al
EPI_ISL_2107585	USA/DE-DHSS-B1084227/2021	2021-04-21	North America	USA	Delaware Public Health Lab	Delaware Public Health Lab	Rebecca Savage et al
EPI_ISL_2107587	USA/DE-DHSS-B1084230/2021	2021-04-21	North America	USA	Delaware Public Health Lab	Delaware Public Health Lab	Rebecca Savage et al
EPI_ISL_2107588	USA/DE-DHSS-B1084231/2021	2021-04-21	North America	USA	Delaware Public Health Lab	Delaware Public Health Lab	Rebecca Savage et al
EPI_ISL_2107589	USA/DE-DHSS-B1084233/2021	2021-04-21	North America	USA	Delaware Public Health Lab	Delaware Public Health Lab	Rebecca Savage et al
EPI_ISL_2107590	USA/DE-DHSS-B1084235/2021	2021-04-20	North America	USA	Delaware Public Health Lab	Delaware Public Health Lab	Rebecca Savage et al
EPI_ISL_2107591	USA/DE-DHSS-B1084236/2021	2021-04-20	North America	USA	Delaware Public Health Lab	Delaware Public Health Lab	Rebecca Savage et al
EPI_ISL_2107592	USA/DE-DHSS-B1084237/2021	2021-04-20	North America	USA	Delaware Public Health Lab	Delaware Public Health Lab	Rebecca Savage et al
EPI_ISL_2107594	USA/DE-DHSS-B1084243/2021	2021-04-20	North America	USA	Delaware Public Health Lab	Delaware Public Health Lab	Rebecca Savage et al
EPI_ISL_2107597	USA/DE-DHSS-B1084246/2021	2021-04-16	North America	USA	Delaware Public Health Lab	Delaware Public Health Lab	Rebecca Savage et al
EPI_ISL_2107601	USA/DE-DHSS-B1084251/2021	2021-04-18	North America	USA	Delaware Public Health Lab	Delaware Public Health Lab	Rebecca Savage et al
EPI_ISL_2107604	USA/DE-DHSS-B1084256/2021	2021-04-22	North America	USA	Delaware Public Health Lab	Delaware Public Health Lab	Rebecca Savage et al
EPI_ISL_2107605	USA/DE-DHSS-B1084257/2021	2021-04-22	North America	USA	Delaware Public Health Lab	Delaware Public Health Lab	Rebecca Savage et al
EPI_ISL_2107606	USA/DE-DHSS-B1084258/2021	2021-04-22	North America	USA	Delaware Public Health Lab	Delaware Public Health Lab	Rebecca Savage et al
EPI_ISL_2107610	USA/DE-DHSS-B1084262/2021	2021-04-23	North America	USA	Delaware Public Health Lab	Delaware Public Health Lab	Rebecca Savage et al
EPI_ISL_2107611	USA/DE-DHSS-B1084264/2021	2021-04-23	North America	USA	Delaware Public Health Lab	Delaware Public Health Lab	Rebecca Savage et al
EPI_ISL_2107612	USA/DE-DHSS-B1084265/2021	2021-04-23	North America	USA	Delaware Public Health Lab	Delaware Public Health Lab	Rebecca Savage et al
EPI_ISL_2107613	USA/DE-DHSS-B1084266/2021	2021-04-19	North America	USA	Delaware Public Health Lab	Delaware Public Health Lab	Rebecca Savage et al
EPI_ISL_2107615	USA/DE-DHSS-B1084270/2021	2021-04-21	North America	USA	Delaware Public Health Lab	Delaware Public Health Lab	Rebecca Savage et al
EPI_ISL_2107616	USA/DE-DHSS-B1084272/2021	2021-04-22	North America	USA	Delaware Public Health Lab	Delaware Public Health Lab	Rebecca Savage et al
EPI_ISL_2107617	USA/DE-DHSS-B1084273/2021	2021-04-10	North America	USA	Delaware Public Health Lab	Delaware Public Health Lab	Rebecca Savage et al
EPI_ISL_2107618	USA/DE-DHSS-B1084274/2021	2021-04-23	North America	USA	Delaware Public Health Lab	Delaware Public Health Lab	Rebecca Savage et al
EPI_ISL_2107620	USA/DE-DHSS-B1084278/2021	2021-04-24	North America	USA	Delaware Public Health Lab	Delaware Public Health Lab	Rebecca Savage et al
EPI_ISL_2107622	USA/DE-DHSS-B1084280/2021	2021-04-24	North America	USA	Delaware Public Health Lab	Delaware Public Health Lab	Rebecca Savage et al
EPI_ISL_2107623	USA/DE-DHSS-B1084282/2021	2021-04-25	North America	USA	Delaware Public Health Lab	Delaware Public Health Lab	Rebecca Savage et al
EPI_ISL_2107624	USA/DE-DHSS-B1084283/2021	2021-04-21	North America	USA	Delaware Public Health Lab	Delaware Public Health Lab	Rebecca Savage et al
EPI_ISL_2107625	USA/DE-DHSS-B1084285/2021	2021-04-25	North America	USA	Delaware Public Health Lab	Delaware Public Health Lab	Rebecca Savage et al
EPI_ISL_2107628	USA/DE-DHSS-B1084306/2021	2021-04-14	North America	USA	Delaware Public Health Lab	Delaware Public Health Lab	Rebecca Savage et al
EPI_ISL_2107629	USA/DE-DHSS-B1084307/2021	2021-04-26	North America	USA	Delaware Public Health Lab	Delaware Public Health Lab	Rebecca Savage et al
EPI_ISL_2107632	USA/DE-DHSS-B1084311/2021	2021-04-20	North America	USA	Delaware Public Health Lab	Delaware Public Health Lab	Rebecca Savage et al
EPI_ISL_2107637	USA/DE-DHSS-B1084316/2021	2021-04-30	North America	USA	Delaware Public Health Lab	Delaware Public Health Lab	Rebecca Savage et al
EPI_ISL_2107639	USA/DE-DHSS-B1084324/2021	2021-04-30	North America	USA	Delaware Public Health Lab	Delaware Public Health Lab	Rebecca Savage et al
EPI_ISL_2107641	USA/DE-DHSS-B1084332/2021	2021-04-21	North America	USA	Delaware Public Health Lab	Delaware Public Health Lab	Rebecca Savage et al
EPI_ISL_2107642	USA/DE-DHSS-B1084335/2021	2021-04-21	North America	USA	Delaware Public Health Lab	Delaware Public Health Lab	Rebecca Savage et al
EPI_ISL_2107643	USA/DE-DHSS-B1084336/2021	2021-04-21	North America	USA	Delaware Public Health Lab	Delaware Public Health Lab	Rebecca Savage et al
EPI_ISL_2107645	USA/DE-DHSS-B1084339/2021	2021-04-21	North America	USA	Delaware Public Health Lab	Delaware Public Health Lab	Rebecca Savage et al
EPI_ISL_2107646	USA/DE-DHSS-B1084342/2021	2021-04-21	North America	USA	Delaware Public Health Lab	Delaware Public Health Lab	Rebecca Savage et al
EPI_ISL_2107647	USA/DE-DHSS-B1084343/2021	2021-04-21	North America	USA	Delaware Public Health Lab	Delaware Public Health Lab	Rebecca Savage et al
EPI_ISL_2107648	USA/DE-DHSS-B1084352/2021	2021-04-21	North America	USA	Delaware Public Health Lab	Delaware Public Health Lab	Rebecca Savage et al
EPI_ISL_2107650	USA/DE-DHSS-B1084355/2021	2021-04-21	North America	USA	Delaware Public Health Lab	Delaware Public Health Lab	Rebecca Savage et al
EPI_ISL_2107652	USA/DE-DHSS-B1084358/2021	2021-04-21	North America	USA	Delaware Public Health Lab	Delaware Public Health Lab	Rebecca Savage et al
EPI_ISL_2107654	USA/DE-DHSS-B1084360/2021	2021-04-21	North America	USA	Delaware Public Health Lab	Delaware Public Health Lab	Rebecca Savage et al
EPI_ISL_2107655	USA/DE-DHSS-B1084363/2021	2021-04-21	North America	USA	Delaware Public Health Lab	Delaware Public Health Lab	Rebecca Savage et al
EPI_ISL_2107656	USA/DE-DHSS-B1084364/2021	2021-04-21	North America	USA	Delaware Public Health Lab	Delaware Public Health Lab	Rebecca Savage et al
EPI_ISL_2107657	USA/DE-DHSS-B1084365/2021	2021-04-21	North America	USA	Delaware Public Health Lab	Delaware Public Health Lab	Rebecca Savage et al
EPI_ISL_2107661	USA/DE-DHSS-B1084382/2021	2021-04-12	North America	USA	Delaware Public Health Lab	Delaware Public Health Lab	Rebecca Savage et al
EPI_ISL_2107666	USA/DE-DHSS-B1084391/2021	2021-04-16	North America	USA	Delaware Public Health Lab	Delaware Public Health Lab	Rebecca Savage et al
EPI_ISL_2107682	USA/DE-DHSS-B1084423/2021	2021-04-25	North America	USA	Delaware Public Health Lab	Delaware Public Health Lab	Rebecca Savage et al
EPI_ISL_2107686	USA/DE-DHSS-B1084429/2021	2021-05-01	North America	USA	Delaware Public Health Lab	Delaware Public Health Lab	Rebecca Savage et al
EPI_ISL_2107687	USA/DE-DHSS-B1084430/2021	2021-04-26	North America	USA	Delaware Public Health Lab	Delaware Public Health Lab	Rebecca Savage et al
EPI_ISL_2107689	USA/DE-DHSS-B1084432/2021	2021-04-30	North America	USA	Delaware Public Health Lab	Delaware Public Health Lab	Rebecca Savage et al
EPI_ISL_2107690	USA/DE-DHSS-B1084433/2021	2021-04-26	North America	USA	Delaware Public Health Lab	Delaware Public Health Lab	Rebecca Savage et al
EPI_ISL_2107693	USA/DE-DHSS-B1084436/2021	2021-04-30	North America	USA	Delaware Public Health Lab	Delaware Public Health Lab	Rebecca Savage et al
EPI_ISL_2107694	USA/DE-DHSS-B1084438/2021	2021-04-12	North America	USA	Delaware Public Health Lab	Delaware Public Health Lab	Rebecca Savage et al
EPI_ISL_2107695	USA/DE-DHSS-B1084439/2021	2021-04-12	North America	USA	Delaware Public Health Lab	Delaware Public Health Lab	Rebecca Savage et al
EPI_ISL_2107696	USA/DE-DHSS-B1084440/2021	2021-04-12	North America	USA	Delaware Public Health Lab	Delaware Public Health Lab	Rebecca Savage et al
EPI_ISL_2107700	USA/DE-DHSS-B1084454/2021	2021-04-13	North America	USA	Delaware Public Health Lab	Delaware Public Health Lab	Rebecca Savage et al
EPI_ISL_2107702	USA/DE-DHSS-B1084456/2021	2021-04-13	North America	USA	Delaware Public Health Lab	Delaware Public Health Lab	Rebecca Savage et al
EPI_ISL_2107703	USA/DE-DHSS-B1084458/2021	2021-04-13	North America	USA	Delaware Public Health Lab	Delaware Public Health Lab	Rebecca Savage et al
EPI_ISL_2107706	USA/DE-DHSS-B1084461/2021	2021-04-13	North America	USA	Delaware Public Health Lab	Delaware Public Health Lab	Rebecca Savage et al
EPI_ISL_2107708	USA/DE-DHSS-B1084464/2021	2021-04-13	North America	USA	Delaware Public Health Lab	Delaware Public Health Lab	Rebecca Savage et al
EPI_ISL_2107711	USA/DE-DHSS-B1084468/2021	2021-04-13	North America	USA	Delaware Public Health Lab	Delaware Public Health Lab	Rebecca Savage et al
EPI_ISL_2107712	USA/DE-DHSS-B1084470/2021	2021-04-13	North America	USA	Delaware Public Health Lab	Delaware Public Health Lab	Rebecca Savage et al
EPI_ISL_2107713	USA/DE-DHSS-B1084473/2021	2021-04-13	North America	USA	Delaware Public Health Lab	Delaware Public Health Lab	Rebecca Savage et al
EPI_ISL_2107714	USA/DE-DHSS-B1085716/2021	2021-04-12	North America	USA	Delaware Public Health Lab	Delaware Public Health Lab	Rebecca Savage et al
EPI_ISL_2107715	USA/DE-DHSS-B1085718/2021	2021-04-12	North America	USA	Delaware Public Health Lab	Delaware Public Health Lab	Rebecca Savage et al
EPI_ISL_2107716	USA/DE-DHSS-B1085720/2021	2021-04-12	North America	USA	Delaware Public Health Lab	Delaware Public Health Lab	Rebecca Savage et al
EPI_ISL_2107718	USA/DE-DHSS-B1085722/2021	2021-04-12	North America	USA	Delaware Public Health Lab	Delaware Public Health Lab	Rebecca Savage et al
EPI_ISL_2107719	USA/DE-DHSS-B1085725/2021	2021-04-12	North America	USA	Delaware Public Health Lab	Delaware Public Health Lab	Rebecca Savage et al
EPI_ISL_2107720	USA/DE-DHSS-B1085726/2021	2021-04-12	North America	USA	Delaware Public Health Lab	Delaware Public Health Lab	Rebecca Savage et al
EPI_ISL_2107721	USA/DE-DHSS-B1085727/2021	2021-04-12	North America	USA	Delaware Public Health Lab	Delaware Public Health Lab	Rebecca Savage et al
EPI_ISL_2107723	USA/DE-DHSS-B1085730/2021	2021-04-12	North America	USA	Delaware Public Health Lab	Delaware Public Health Lab	Rebecca Savage et al
EPI_ISL_2107725	USA/DE-DHSS-B1085732/2021	2021-04-12	North America	USA	Delaware Public Health Lab	Delaware Public Health Lab	Rebecca Savage et al
EPI_ISL_2107727	USA/DE-DHSS-B1085734/2021	2021-04-12	North America	USA	Delaware Public Health Lab	Delaware Public Health Lab	Rebecca Savage et al
EPI_ISL_2107728	USA/DE-DHSS-B1085736/2021	2021-04-12	North America	USA	Delaware Public Health Lab	Delaware Public Health Lab	Rebecca Savage et al
EPI_ISL_2107729	USA/DE-DHSS-B1085738/2021	2021-04-12	North America	USA	Delaware Public Health Lab	Delaware Public Health Lab	Rebecca Savage et al
EPI_ISL_2107731	USA/DE-DHSS-B1085742/2021	2021-04-12	North America	USA	Delaware Public Health Lab	Delaware Public Health Lab	Rebecca Savage et al
EPI_ISL_2107732	USA/DE-DHSS-B1085743/2021	2021-04-12	North America	USA	Delaware Public Health Lab	Delaware Public Health Lab	Rebecca Savage et al
EPI_ISL_2107734	USA/DE-DHSS-B1085793/2021	2021-04-27	North America	USA	Delaware Public Health Lab	Delaware Public Health Lab	Rebecca Savage et al
EPI_ISL_2107735	USA/DE-DHSS-B1085795/2021	2021-04-29	North America	USA	Delaware Public Health Lab	Delaware Public Health Lab	Rebecca Savage et al
EPI_ISL_2107736	USA/DE-DHSS-B1085797/2021	2021-04-28	North America	USA	Delaware Public Health Lab	Delaware Public Health Lab	Rebecca Savage et al
EPI_ISL_2107739	USA/DE-DHSS-B1085803/2021	2021-04-22	North America	USA	Delaware Public Health Lab	Delaware Public Health Lab	Rebecca Savage et al
EPI_ISL_2107740	USA/DE-DHSS-B1085804/2021	2021-04-23	North America	USA	Delaware Public Health Lab	Delaware Public Health Lab	Rebecca Savage et al
EPI_ISL_2107742	USA/DE-DHSS-B1085806/2021	2021-05-02	North America	USA	Delaware Public Health Lab	Delaware Public Health Lab	Rebecca Savage et al
EPI_ISL_2107743	USA/DE-DHSS-B1085807/2021	2021-05-01	North America	USA	Delaware Public Health Lab	Delaware Public Health Lab	Rebecca Savage et al
EPI_ISL_2107745	USA/DE-DHSS-B1085810/2021	2021-05-02	North America	USA	Delaware Public Health Lab	Delaware Public Health Lab	Rebecca Savage et al
EPI_ISL_2107747	USA/DE-DHSS-B1085812/2021	2021-04-28	North America	USA	Delaware Public Health Lab	Delaware Public Health Lab	Rebecca Savage et al
EPI_ISL_2107750	USA/DE-DHSS-B1085816/2021	2021-04-28	North America	USA	Delaware Public Health Lab	Delaware Public Health Lab	Rebecca Savage et al
EPI_ISL_2107753	USA/DE-DHSS-B1085821/2021	2021-04-27	North America	USA	Delaware Public Health Lab	Delaware Public Health Lab	Rebecca Savage et al
EPI_ISL_2107754	USA/DE-DHSS-B1085822/2021	2021-04-28	North America	USA	Delaware Public Health Lab	Delaware Public Health Lab	Rebecca Savage et al
EPI_ISL_2107756	USA/DE-DHSS-B1085824/2021	2021-04-28	North America	USA	Delaware Public Health Lab	Delaware Public Health Lab	Rebecca Savage et al
EPI_ISL_2107757	USA/DE-DHSS-B1085825/2021	2021-05-01	North America	USA	Delaware Public Health Lab	Delaware Public Health Lab	Rebecca Savage et al
EPI_ISL_2107758	USA/DE-DHSS-B1085826/2021	2021-05-02	North America	USA	Delaware Public Health Lab	Delaware Public Health Lab	Rebecca Savage et al
EPI_ISL_2107760	USA/DE-DHSS-B1085833/2021	2021-04-30	North America	USA	Delaware Public Health Lab	Delaware Public Health Lab	Rebecca Savage et al
EPI_ISL_2107761	USA/DE-DHSS-B1085835/2021	2021-04-26	North America	USA	Delaware Public Health Lab	Delaware Public Health Lab	Rebecca Savage et al
EPI_ISL_2107762	USA/DE-DHSS-B1085837/2021	2021-04-26	North America	USA	Delaware Public Health Lab	Delaware Public Health Lab	Rebecca Savage et al
EPI_ISL_2107764	USA/DE-DHSS-B1085841/2021	2021-04-26	North America	USA	Delaware Public Health Lab	Delaware Public Health Lab	Rebecca Savage et al
EPI_ISL_2107765	USA/DE-DHSS-B1085842/2021	2021-04-26	North America	USA	Delaware Public Health Lab	Delaware Public Health Lab	Rebecca Savage et al
EPI_ISL_2107766	USA/DE-DHSS-B1085843/2021	2021-04-25	North America	USA	Delaware Public Health Lab	Delaware Public Health Lab	Rebecca Savage et al
EPI_ISL_2107767	USA/DE-DHSS-B1085844/2021	2021-04-26	North America	USA	Delaware Public Health Lab	Delaware Public Health Lab	Rebecca Savage et al
EPI_ISL_2107770	USA/DE-DHSS-B1085850/2021	2021-05-01	North America	USA	Delaware Public Health Lab	Delaware Public Health Lab	Rebecca Savage et al
EPI_ISL_2107771	USA/DE-DHSS-B1085851/2021	2021-05-01	North America	USA	Delaware Public Health Lab	Delaware Public Health Lab	Rebecca Savage et al
EPI_ISL_2107772	USA/DE-DHSS-B1085862/2021	2021-04-24	North America	USA	Delaware Public Health Lab	Delaware Public Health Lab	Rebecca Savage et al
EPI_ISL_2107773	USA/DE-DHSS-B1085863/2021	2021-04-25	North America	USA	Delaware Public Health Lab	Delaware Public Health Lab	Rebecca Savage et al
EPI_ISL_2107775	USA/DE-DHSS-B1085865/2021	2021-04-25	North America	USA	Delaware Public Health Lab	Delaware Public Health Lab	Rebecca Savage et al
EPI_ISL_693745	USA/DE-DHSS-F1003822/2020	2020-09-16	North America	USA	Delaware Public Health Laboratory	Delaware Public Health Laboratory	Gregory Hovan et al
EPI_ISL_708449	USA/DE-DHSS-F1017497/2020	2020-10-26	North America	USA	Delaware Public Health Lab	Delaware Public Health Lab	Gregory Hovan et al
EPI_ISL_708439	USA/DE-DHSS-F1018204/2020	2020-11-04	North America	USA	Delaware Public Health Lab	Delaware Public Health Lab	Gregory Hovan et al
EPI_ISL_766999	USA/DE-DHSS-F1018845/2020	2020-11-22	North America	USA	Delaware Public Health Laboratory	Delaware Public Health Laboratory	Gregory Hovan et al
EPI_ISL_708447	USA/DE-DHSS-F1019092/2020	2020-10-28	North America	USA	Delaware Public Health Lab	Delaware Public Health Lab	Gregory Hovan et al
EPI_ISL_708438	USA/DE-DHSS-F1019125/2020	2020-10-29	North America	USA	Delaware Public Health Lab	Delaware Public Health Lab	Gregory Hovan et al
EPI_ISL_708442	USA/DE-DHSS-F1019139/2020	2020-10-29	North America	USA	Delaware Public Health Lab	Delaware Public Health Lab	Gregory Hovan et al
EPI_ISL_708443	USA/DE-DHSS-F1020819/2020	2020-10-29	North America	USA	Delaware Public Health Lab	Delaware Public Health Lab	Gregory Hovan et al
EPI_ISL_708451	USA/DE-DHSS-F1020823/2020	2020-10-29	North America	USA	Delaware Public Health Lab	Delaware Public Health Lab	Gregory Hovan et al
EPI_ISL_708450	USA/DE-DHSS-F1020844/2020	2020-10-30	North America	USA	Delaware Public Health Lab	Delaware Public Health Lab	Gregory Hovan et al
EPI_ISL_708444	USA/DE-DHSS-F1022209/2020	2020-11-03	North America	USA	Delaware Public Health Lab	Delaware Public Health Lab	Gregory Hovan et al
EPI_ISL_985239	USA/DE-DHSS-F1032886/2021	2021-01-21	North America	USA	Delaware Public Health Laboratory (DPHL)	Delaware Public Health Lab	Gregory Hovan et al
EPI_ISL_767005	USA/DE-DHSS-F1045912/2020	2020-12-21	North America	USA	Delaware Public Health Laboratory	Delaware Public Health Laboratory	Gregory Hovan et al
EPI_ISL_1009632	USA/DE-DHSS-F1048569/2021	2021-01-29	North America	USA	DPHL	Delaware Public Health Lab	Gregory Hovan et al
EPI_ISL_961131	USA/DE-DHSS-F1051093/2021	2021-01-09	North America	USA	Delaware Public Health Laboratory	Delaware Public Health Lab	Gregory Hovan et al
EPI_ISL_961130	USA/DE-DHSS-F1051494/2021	2021-01-11	North America	USA	Delaware Public Health Laboratory	Delaware Public Health Lab	Gregory Hovan et al
EPI_ISL_961129	USA/DE-DHSS-F1051534/2021	2021-01-11	North America	USA	Delaware Public Health Laboratory	Delaware Public Health Lab	Gregory Hovan et al
EPI_ISL_933764	USA/DE-DHSS-F1051814/2021	2021-01-16	North America	USA	DPHL	Delaware Public Health Lab	Gregory Hovan et al
EPI_ISL_933763	USA/DE-DHSS-F1051864/2021	2021-01-18	North America	USA	DPHL	Delaware Public Health Lab	Gregory Hovan et al
EPI_ISL_933762	USA/DE-DHSS-F1051865/2021	2021-01-18	North America	USA	DPHL	Delaware Public Health Lab	Gregory Hovan et al
EPI_ISL_985261	USA/DE-DHSS-F1052039/2021	2021-01-20	North America	USA	Delaware Public Health Laboratory (DPHL)	Delaware Public Health Lab	Gregory Hovan et al
EPI_ISL_985294	USA/DE-DHSS-F1052082/2021	2021-01-20	North America	USA	Delaware Public Health Laboratory (DPHL)	Delaware Public Health Lab	Gregory Hovan et al
EPI_ISL_985289	USA/DE-DHSS-F1052087/2021	2021-01-21	North America	USA	Delaware Public Health Laboratory (DPHL)	Delaware Public Health Lab	Gregory Hovan et al
EPI_ISL_985256	USA/DE-DHSS-F1052126/2021	2021-01-21	North America	USA	Delaware Public Health Laboratory (DPHL)	Delaware Public Health Lab	Gregory Hovan et al
EPI_ISL_985254	USA/DE-DHSS-F1052139/2021	2021-01-21	North America	USA	Delaware Public Health Laboratory (DPHL)	Delaware Public Health Lab	Gregory Hovan et al
EPI_ISL_1009633	USA/DE-DHSS-F1057031/2021	2021-01-29	North America	USA	DPHL	Delaware Public Health Lab	Gregory Hovan et al
EPI_ISL_561335	USA/DE-DHSS-F917656/2020	2020-03-22	North America	USA	Delaware Public Health Lab	Delaware Public Health Lab	Gregory Hovan et al
EPI_ISL_576169	USA/DE-DHSS-F917785/2020	2020-03-24	North America	USA	Delaware Public Health Lab	Delaware Public Health Lab	Gregory Hovan et al
EPI_ISL_576157	USA/DE-DHSS-F917849/2020	2020-03-25	North America	USA	Delaware Public Health Lab	Delaware Public Health Lab	Gregory Hovan et al
EPI_ISL_584013	USA/DE-DHSS-F917887/2020	2020-03-25	North America	USA	Delaware Public Health Lab	Delaware Public Health Lab	Gregory Hovan et al
EPI_ISL_576160	USA/DE-DHSS-F917888/2020	2020-03-25	North America	USA	Delaware Public Health Lab	Delaware Public Health Lab	Gregory Hovan et al
EPI_ISL_583246	USA/DE-DHSS-F917889/2020	2020-03-25	North America	USA	Delaware Public Health Lab	Delaware Public Health Lab	Gregory Hovan et al
EPI_ISL_576155	USA/DE-DHSS-F917890/2020	2020-03-25	North America	USA	Delaware Public Health Lab	Delaware Public Health Lab	Gregory Hovan et al
EPI_ISL_576165	USA/DE-DHSS-F917892/2020	2020-03-25	North America	USA	Delaware Public Health Lab	Delaware Public Health Lab	Gregory Hovan et al
EPI_ISL_576164	USA/DE-DHSS-F917896/2020	2020-03-25	North America	USA	Delaware Public Health Lab	Delaware Public Health Lab	Gregory Hovan et al
EPI_ISL_576154	USA/DE-DHSS-F917912/2020	2020-03-25	North America	USA	Delaware Public Health Lab	Delaware Public Health Lab	Gregory Hovan et al
EPI_ISL_576227	USA/DE-DHSS-F917914/2020	2020-03-25	North America	USA	Delaware Public Health Lab	Delaware Public Health Lab	Gregory Hovan et al
EPI_ISL_576226	USA/DE-DHSS-F917921/2020	2020-03-25	North America	USA	Delaware Public Health Lab	Delaware Public Health Lab	Gregory Hovan et al
EPI_ISL_576224	USA/DE-DHSS-F917930/2020	2020-03-25	North America	USA	Delaware Public Health Lab	Delaware Public Health Lab	Gregory Hovan et al
EPI_ISL_576156	USA/DE-DHSS-F917932/2020	2020-03-25	North America	USA	Delaware Public Health Lab	Delaware Public Health Lab	Gregory Hovan et al
EPI_ISL_576225	USA/DE-DHSS-F917934/2020	2020-03-25	North America	USA	Delaware Public Health Lab	Delaware Public Health Lab	Gregory Hovan et al
EPI_ISL_576223	USA/DE-DHSS-F917945/2020	2020-03-25	North America	USA	Delaware Public Health Lab	Delaware Public Health Lab	Gregory Hovan et al
EPI_ISL_576162	USA/DE-DHSS-F917966/2020	2020-03-25	North America	USA	Delaware Public Health Lab	Delaware Public Health Lab	Gregory Hovan et al
EPI_ISL_576166	USA/DE-DHSS-F917974/2020	2020-03-26	North America	USA	Delaware Public Health Lab	Delaware Public Health Lab	Gregory Hovan et al
EPI_ISL_576158	USA/DE-DHSS-F917986/2020	2020-03-26	North America	USA	Delaware Public Health Lab	Delaware Public Health Lab	Gregory Hovan et al
EPI_ISL_576152	USA/DE-DHSS-F917991/2020	2020-03-26	North America	USA	Delaware Public Health Lab	Delaware Public Health Lab	Gregory Hovan et al
EPI_ISL_583994	USA/DE-DHSS-F918022/2020	2020-03-26	North America	USA	Delaware Public Health Lab	Delaware Public Health Lab	Gregory Hovan et al
EPI_ISL_593938	USA/DE-DHSS-F918037/2020	2020-03-22	North America	USA	Delaware Public Health Lab	Delaware Public Health Lab	Gregory Hovan et al
EPI_ISL_593940	USA/DE-DHSS-F918049/2020	2020-03-26	North America	USA	Delaware Public Health Lab	Delaware Public Health Lab	Gregory Hovan et al
EPI_ISL_584014	USA/DE-DHSS-F918060/2020	2020-03-27	North America	USA	Delaware Public Health Lab	Delaware Public Health Lab	Gregory Hovan et al
EPI_ISL_576161	USA/DE-DHSS-F918105/2020	2020-03-27	North America	USA	Delaware Public Health Lab	Delaware Public Health Lab	Gregory Hovan et al
EPI_ISL_576150	USA/DE-DHSS-F918154/2020	2020-03-27	North America	USA	Delaware Public Health Lab	Delaware Public Health Lab	Gregory Hovan et al
EPI_ISL_576151	USA/DE-DHSS-F918161/2020	2020-03-27	North America	USA	Delaware Public Health Lab	Delaware Public Health Lab	Gregory Hovan et al
EPI_ISL_593945	USA/DE-DHSS-F918170/2020	2020-03-27	North America	USA	Delaware Public Health Lab	Delaware Public Health Lab	Gregory Hovan et al
EPI_ISL_593949	USA/DE-DHSS-F918349/2020	2020-03-30	North America	USA	Delaware Public Health Lab	Delaware Public Health Lab	Gregory Hovan et al
EPI_ISL_593950	USA/DE-DHSS-F918376/2020	2020-03-30	North America	USA	Delaware Public Health Lab	Delaware Public Health Lab	Gregory Hovan et al
EPI_ISL_593951	USA/DE-DHSS-F918378/2020	2020-03-30	North America	USA	Delaware Public Health Lab	Delaware Public Health Lab	Gregory Hovan et al
EPI_ISL_593952	USA/DE-DHSS-F918384/2020	2020-03-30	North America	USA	Delaware Public Health Lab	Delaware Public Health Lab	Gregory Hovan et al
EPI_ISL_593953	USA/DE-DHSS-F918388/2020	2020-03-30	North America	USA	Delaware Public Health Lab	Delaware Public Health Lab	Gregory Hovan et al
EPI_ISL_593955	USA/DE-DHSS-F918400/2020	2020-03-30	North America	USA	Delaware Public Health Lab	Delaware Public Health Lab	Gregory Hovan et al
EPI_ISL_593956	USA/DE-DHSS-F918402/2020	2020-03-30	North America	USA	Delaware Public Health Lab	Delaware Public Health Lab	Gregory Hovan et al
EPI_ISL_593957	USA/DE-DHSS-F918416/2020	2020-03-31	North America	USA	Delaware Public Health Lab	Delaware Public Health Lab	Gregory Hovan et al
EPI_ISL_593966	USA/DE-DHSS-F918451/2020	2020-03-31	North America	USA	Delaware Public Health Lab	Delaware Public Health Lab	Gregory Hovan et al
EPI_ISL_593967	USA/DE-DHSS-F918455/2020	2020-03-31	North America	USA	Delaware Public Health Lab	Delaware Public Health Lab	Gregory Hovan et al
EPI_ISL_593969	USA/DE-DHSS-F918464/2020	2020-03-31	North America	USA	Delaware Public Health Lab	Delaware Public Health Lab	Gregory Hovan et al
EPI_ISL_593970	USA/DE-DHSS-F918466/2020	2020-03-31	North America	USA	Delaware Public Health Lab	Delaware Public Health Lab	Gregory Hovan et al
EPI_ISL_593971	USA/DE-DHSS-F918476/2020	2020-04-01	North America	USA	Delaware Public Health Lab	Delaware Public Health Lab	Gregory Hovan et al
EPI_ISL_593973	USA/DE-DHSS-F918493/2020	2020-04-01	North America	USA	Delaware Public Health Lab	Delaware Public Health Lab	Gregory Hovan et al
EPI_ISL_593974	USA/DE-DHSS-F918497/2020	2020-04-01	North America	USA	Delaware Public Health Lab	Delaware Public Health Lab	Gregory Hovan et al
EPI_ISL_561351	USA/DE-DHSS-F918676/2020	2020-03-21	North America	USA	Delaware Public Health Lab	Delaware Public Health Lab	Gregory Hovan et al
EPI_ISL_561358	USA/DE-DHSS-F918926/2020	2020-03-17	North America	USA	Delaware Public Health Lab	Delaware Public Health Lab	Gregory Hovan et al
EPI_ISL_593976	USA/DE-DHSS-F952774/2020	2020-04-02	North America	USA	Delaware Public Health Lab	Delaware Public Health Lab	Gregory Hovan et al
EPI_ISL_693727	USA/DE-DHSS-F956491/2020	2020-05-27	North America	USA	Delaware Public Health Laboratory	Delaware Public Health Laboratory	Gregory Hovan et al
EPI_ISL_693730	USA/DE-DHSS-F956496/2020	2020-05-27	North America	USA	Delaware Public Health Laboratory	Delaware Public Health Laboratory	Gregory Hovan et al
EPI_ISL_693732	USA/DE-DHSS-F956498/2020	2020-05-27	North America	USA	Delaware Public Health Laboratory	Delaware Public Health Laboratory	Gregory Hovan et al
EPI_ISL_708445	USA/DE-DHSS-F956504/2020	2020-05-27	North America	USA	Delaware Public Health Lab	Delaware Public Health Lab	Gregory Hovan et al
EPI_ISL_693737	USA/DE-DHSS-F956507/2020	2020-05-27	North America	USA	Delaware Public Health Laboratory	Delaware Public Health Laboratory	Gregory Hovan et al
EPI_ISL_693738	USA/DE-DHSS-F956508/2020	2020-05-27	North America	USA	Delaware Public Health Laboratory	Delaware Public Health Laboratory	Gregory Hovan et al
EPI_ISL_693739	USA/DE-DHSS-F956509/2020	2020-05-27	North America	USA	Delaware Public Health Laboratory	Delaware Public Health Laboratory	Gregory Hovan et al
EPI_ISL_693741	USA/DE-DHSS-F957085/2020	2020-06-04	North America	USA	Delaware Public Health Laboratory	Delaware Public Health Laboratory	Gregory Hovan et al
EPI_ISL_693749	USA/DE-DHSS-F970809/2020	2020-06-16	North America	USA	Delaware Public Health Laboratory	Delaware Public Health Laboratory	Gregory Hovan et al
EPI_ISL_693754	USA/DE-DHSS-F970937/2020	2020-06-17	North America	USA	Delaware Public Health Laboratory	Delaware Public Health Laboratory	Gregory Hovan et al
EPI_ISL_693755	USA/DE-DHSS-F970939/2020	2020-06-17	North America	USA	Delaware Public Health Laboratory	Delaware Public Health Laboratory	Gregory Hovan et al
EPI_ISL_693729	USA/DE-DHSS-F980493/2020	2020-08-15	North America	USA	Delaware Public Health Laboratory	Delaware Public Health Laboratory	Gregory Hovan et al
EPI_ISL_767003	USA/DE-DHSS-F986920/2020	2020-11-24	North America	USA	Delaware Public Health Laboratory	Delaware Public Health Laboratory	Gregory Hovan et al
EPI_ISL_767006	USA/DE-DHSS-F986921/2020	2020-11-24	North America	USA	Delaware Public Health Laboratory	Delaware Public Health Laboratory	Gregory Hovan et al
EPI_ISL_767007	USA/DE-DHSS-F987154/2020	2020-11-30	North America	USA	Delaware Public Health Laboratory	Delaware Public Health Laboratory	Gregory Hovan et al
EPI_ISL_593980	USA/DE-DHSS-F994880/2020	2020-09-25	North America	USA	Delaware Public Health Lab	Delaware Public Health Lab	Gregory Hovan et al
EPI_ISL_693757	USA/DE-DHSS-F995589/2020	2020-09-08	North America	USA	Delaware Public Health Laboratory	Delaware Public Health Laboratory	Gregory Hovan et al
EPI_ISL_593981	USA/DE-DHSS-F996119/2020	2020-09-19	North America	USA	Delaware Public Health Lab	Delaware Public Health Lab	Gregory Hovan et al
EPI_ISL_766997	USA/DE-DHSS-FLW00404994/2020	2020-12-02	North America	USA	Delaware Public Health Laboratory	Delaware Public Health Laboratory	Gregory Hovan et al
EPI_ISL_767010	USA/DE-DHSS-FLW00407861/2020	2020-12-02	North America	USA	Delaware Public Health Laboratory	Delaware Public Health Laboratory	Gregory Hovan et al
EPI_ISL_812292	USA/DE-DHSS-FLW00563563/2020	2020-12-24	North America	USA	Delaware Public Health Lab	Delaware Public Health Lab	Gregory Hovan et al
EPI_ISL_812298	USA/DE-DHSS-FLW00569662/2020	2020-12-28	North America	USA	Delaware Public Health Lab	Delaware Public Health Lab	Gregory Hovan et al
EPI_ISL_812299	USA/DE-DHSS-FLW00569713/2020	2020-12-28	North America	USA	Delaware Public Health Lab	Delaware Public Health Lab	Gregory Hovan et al
EPI_ISL_812303	USA/DE-DHSS-FLW00570662/2020	2020-12-28	North America	USA	Delaware Public Health Lab	Delaware Public Health Lab	Gregory Hovan et al
EPI_ISL_849346	USA/DE-DHSS-FLW00610479/2021	2021-01-04	North America	USA	Delaware Public Health Lab	Delaware Public Health Lab	Gregory Hovan et al
EPI_ISL_961128	USA/DE-DHSS-FLW00616123/2021	2021-01-06	North America	USA	Delaware Public Health Laboratory	Delaware Public Health Lab	Gregory Hovan et al
EPI_ISL_961126	USA/DE-DHSS-FLW00627064/2021	2021-01-08	North America	USA	Delaware Public Health Laboratory	Delaware Public Health Lab	Gregory Hovan et al
EPI_ISL_961125	USA/DE-DHSS-FLW00627093/2021	2021-01-08	North America	USA	Delaware Public Health Laboratory	Delaware Public Health Lab	Gregory Hovan et al
EPI_ISL_961122	USA/DE-DHSS-FLW00630735/2021	2021-01-08	North America	USA	Delaware Public Health Laboratory	Delaware Public Health Lab	Gregory Hovan et al
EPI_ISL_961118	USA/DE-DHSS-FLW00633293/2021	2021-01-08	North America	USA	Delaware Public Health Laboratory	Delaware Public Health Lab	Gregory Hovan et al
EPI_ISL_961117	USA/DE-DHSS-FLW00633367/2021	2021-01-08	North America	USA	Delaware Public Health Laboratory	Delaware Public Health Lab	Gregory Hovan et al
EPI_ISL_961116	USA/DE-DHSS-FLW00633528/2021	2021-01-08	North America	USA	Delaware Public Health Laboratory	Delaware Public Health Lab	Gregory Hovan et al
EPI_ISL_961113	USA/DE-DHSS-FLW00635634/2021	2021-01-08	North America	USA	Delaware Public Health Laboratory	Delaware Public Health Lab	Gregory Hovan et al
EPI_ISL_961111	USA/DE-DHSS-FLW00636170/2021	2021-01-08	North America	USA	Delaware Public Health Laboratory	Delaware Public Health Lab	Gregory Hovan et al
EPI_ISL_961107	USA/DE-DHSS-FLW00639752/2021	2021-01-08	North America	USA	Delaware Public Health Laboratory	Delaware Public Health Lab	Gregory Hovan et al
EPI_ISL_961106	USA/DE-DHSS-FLW00642491/2021	2021-01-09	North America	USA	Delaware Public Health Laboratory	Delaware Public Health Lab	Gregory Hovan et al
EPI_ISL_961105	USA/DE-DHSS-FLW00643834/2021	2021-01-09	North America	USA	Delaware Public Health Laboratory	Delaware Public Health Lab	Gregory Hovan et al
EPI_ISL_933761	USA/DE-DHSS-FLW00651021/2021	2021-01-11	North America	USA	DPHL	Delaware Public Health Lab	Gregory Hovan et al
EPI_ISL_933760	USA/DE-DHSS-FLW00652264/2021	2021-01-13	North America	USA	DPHL	Delaware Public Health Lab	Gregory Hovan et al
EPI_ISL_985241	USA/DE-DHSS-FLW00655139/2021	2021-01-11	North America	USA	Delaware Public Health Laboratory (DPHL)	Delaware Public Health Lab	Gregory Hovan et al
EPI_ISL_933759	USA/DE-DHSS-FLW00672722/2021	2021-01-15	North America	USA	DPHL	Delaware Public Health Lab	Gregory Hovan et al
EPI_ISL_933755	USA/DE-DHSS-FLW00674197/2021	2021-01-15	North America	USA	DPHL	Delaware Public Health Lab	Gregory Hovan et al
EPI_ISL_985277	USA/DE-DHSS-FLW00674748/2021	2021-01-14	North America	USA	Delaware Public Health Laboratory (DPHL)	Delaware Public Health Lab	Gregory Hovan et al
EPI_ISL_933749	USA/DE-DHSS-FLW00677173/2021	2021-01-15	North America	USA	DPHL	Delaware Public Health Lab	Gregory Hovan et al
EPI_ISL_933747	USA/DE-DHSS-FLW00677373/2021	2021-01-15	North America	USA	DPHL	Delaware Public Health Lab	Gregory Hovan et al
EPI_ISL_933746	USA/DE-DHSS-FLW00679122/2021	2021-01-15	North America	USA	DPHL	Delaware Public Health Lab	Gregory Hovan et al
EPI_ISL_933745	USA/DE-DHSS-FLW00679232/2021	2021-01-15	North America	USA	DPHL	Delaware Public Health Lab	Gregory Hovan et al
EPI_ISL_933743	USA/DE-DHSS-FLW00683315/2021	2021-01-16	North America	USA	DPHL	Delaware Public Health Lab	Gregory Hovan et al
EPI_ISL_933742	USA/DE-DHSS-FLW00683487/2021	2021-01-16	North America	USA	DPHL	Delaware Public Health Lab	Gregory Hovan et al
EPI_ISL_933739	USA/DE-DHSS-FLW00684410/2021	2021-01-16	North America	USA	DPHL	Delaware Public Health Lab	Gregory Hovan et al
EPI_ISL_933738	USA/DE-DHSS-FLW00689767A/2021	2021-01-18	North America	USA	DPHL	Delaware Public Health Lab	Gregory Hovan et al
EPI_ISL_933737	USA/DE-DHSS-FLW00689808A/2021	2021-01-19	North America	USA	DPHL	Delaware Public Health Lab	Gregory Hovan et al
EPI_ISL_933736	USA/DE-DHSS-FLW00689861A/2021	2021-01-19	North America	USA	DPHL	Delaware Public Health Lab	Gregory Hovan et al
EPI_ISL_933735	USA/DE-DHSS-FLW00690546/2021	2021-01-20	North America	USA	DPHL	Delaware Public Health Lab	Gregory Hovan et al
EPI_ISL_985257	USA/DE-DHSS-FLW00695114/2021	2021-01-19	North America	USA	Delaware Public Health Laboratory (DPHL)	Delaware Public Health Lab	Gregory Hovan et al
EPI_ISL_985297	USA/DE-DHSS-FLW00695205/2021	2021-01-19	North America	USA	Delaware Public Health Laboratory (DPHL)	Delaware Public Health Lab	Gregory Hovan et al
EPI_ISL_985300	USA/DE-DHSS-FLW00698606/2021	2021-01-19	North America	USA	Delaware Public Health Laboratory (DPHL)	Delaware Public Health Lab	Gregory Hovan et al
EPI_ISL_985267	USA/DE-DHSS-FLW00701062/2021	2021-01-20	North America	USA	Delaware Public Health Laboratory (DPHL)	Delaware Public Health Lab	Gregory Hovan et al
EPI_ISL_985268	USA/DE-DHSS-FLW00701106/2021	2021-01-20	North America	USA	Delaware Public Health Laboratory (DPHL)	Delaware Public Health Lab	Gregory Hovan et al
EPI_ISL_985269	USA/DE-DHSS-FLW00703790/2021	2021-01-20	North America	USA	Delaware Public Health Laboratory (DPHL)	Delaware Public Health Lab	Gregory Hovan et al
EPI_ISL_985258	USA/DE-DHSS-FLW00705484/2021	2021-01-20	North America	USA	Delaware Public Health Laboratory (DPHL)	Delaware Public Health Lab	Gregory Hovan et al
EPI_ISL_985271	USA/DE-DHSS-FLW00707767/2021	2021-01-21	North America	USA	Delaware Public Health Laboratory (DPHL)	Delaware Public Health Lab	Gregory Hovan et al
EPI_ISL_985272	USA/DE-DHSS-FLW00708676/2021	2021-01-21	North America	USA	Delaware Public Health Laboratory (DPHL)	Delaware Public Health Lab	Gregory Hovan et al
EPI_ISL_985273	USA/DE-DHSS-FLW00708756/2021	2021-01-21	North America	USA	Delaware Public Health Laboratory (DPHL)	Delaware Public Health Lab	Gregory Hovan et al
EPI_ISL_985301	USA/DE-DHSS-FLW00709014/2021	2021-01-21	North America	USA	Delaware Public Health Laboratory (DPHL)	Delaware Public Health Lab	Gregory Hovan et al
EPI_ISL_985302	USA/DE-DHSS-FLW00709024/2021	2021-01-21	North America	USA	Delaware Public Health Laboratory (DPHL)	Delaware Public Health Lab	Gregory Hovan et al
EPI_ISL_985282	USA/DE-DHSS-FLW00709141/2021	2021-01-21	North America	USA	Delaware Public Health Laboratory (DPHL)	Delaware Public Health Lab	Gregory Hovan et al
EPI_ISL_985274	USA/DE-DHSS-FLW00709895/2021	2021-01-21	North America	USA	Delaware Public Health Laboratory (DPHL)	Delaware Public Health Lab	Gregory Hovan et al
EPI_ISL_985275	USA/DE-DHSS-FLW00709967/2021	2021-01-21	North America	USA	Delaware Public Health Laboratory (DPHL)	Delaware Public Health Lab	Gregory Hovan et al
EPI_ISL_985276	USA/DE-DHSS-FLW00710429/2021	2021-01-21	North America	USA	Delaware Public Health Laboratory (DPHL)	Delaware Public Health Lab	Gregory Hovan et al
EPI_ISL_985284	USA/DE-DHSS-FLW00711360/2021	2021-01-21	North America	USA	Delaware Public Health Laboratory (DPHL)	Delaware Public Health Lab	Gregory Hovan et al
EPI_ISL_985251	USA/DE-DHSS-FLW00714369/2021	2021-01-22	North America	USA	Delaware Public Health Laboratory (DPHL)	Delaware Public Health Lab	Gregory Hovan et al
EPI_ISL_985285	USA/DE-DHSS-FLW00717526/2021	2021-01-22	North America	USA	Delaware Public Health Laboratory (DPHL)	Delaware Public Health Lab	Gregory Hovan et al
EPI_ISL_985252	USA/DE-DHSS-FLW00717936/2021	2021-01-22	North America	USA	Delaware Public Health Laboratory (DPHL)	Delaware Public Health Lab	Gregory Hovan et al
EPI_ISL_1009634	USA/DE-DHSS-FLW00748310/2021	2021-01-29	North America	USA	DPHL	Delaware Public Health Lab	Gregory Hovan et al
EPI_ISL_1009635	USA/DE-DHSS-FLW00748928/2021	2021-01-29	North America	USA	DPHL	Delaware Public Health Lab	Gregory Hovan et al
EPI_ISL_1009637	USA/DE-DHSS-FLW00749233/2021	2021-02-02	North America	USA	DPHL	Delaware Public Health Lab	Gregory Hovan et al
EPI_ISL_1009638	USA/DE-DHSS-FLW00749658/2021	2021-02-02	North America	USA	DPHL	Delaware Public Health Lab	Gregory Hovan et al
EPI_ISL_1009639	USA/DE-DHSS-FLW00750469/2021	2021-01-29	North America	USA	DPHL	Delaware Public Health Lab	Gregory Hovan et al
EPI_ISL_1009640	USA/DE-DHSS-FLW00750472/2021	2021-01-29	North America	USA	DPHL	Delaware Public Health Lab	Gregory Hovan et al
EPI_ISL_1009641	USA/DE-DHSS-FLW00750485/2021	2021-01-29	North America	USA	DPHL	Delaware Public Health Lab	Gregory Hovan et al
EPI_ISL_1009642	USA/DE-DHSS-FLW00750577/2021	2021-01-29	North America	USA	DPHL	Delaware Public Health Lab	Gregory Hovan et al
EPI_ISL_1009644	USA/DE-DHSS-FLW00750590/2021	2021-02-01	North America	USA	DPHL	Delaware Public Health Lab	Gregory Hovan et al
EPI_ISL_1009645	USA/DE-DHSS-FLW00750607/2021	2021-02-02	North America	USA	DPHL	Delaware Public Health Lab	Gregory Hovan et al
EPI_ISL_1009646	USA/DE-DHSS-FLW00751071/2021	2021-01-29	North America	USA	DPHL	Delaware Public Health Lab	Gregory Hovan et al
EPI_ISL_1009647	USA/DE-DHSS-FLW00755056/2021	2021-01-29	North America	USA	DPHL	Delaware Public Health Lab	Gregory Hovan et al
EPI_ISL_1009648	USA/DE-DHSS-FLW00757171/2021	2021-02-01	North America	USA	DPHL	Delaware Public Health Lab	Gregory Hovan et al
EPI_ISL_1009650	USA/DE-DHSS-FLW00761473/2021	2021-02-02	North America	USA	DPHL	Delaware Public Health Lab	Gregory Hovan et al
EPI_ISL_1009651	USA/DE-DHSS-FLW00761970/2021	2021-02-02	North America	USA	DPHL	Delaware Public Health Lab	Gregory Hovan et al
EPI_ISL_1009652	USA/DE-DHSS-FLW00763061/2021	2021-01-29	North America	USA	DPHL	Delaware Public Health Lab	Gregory Hovan et al
EPI_ISL_1009653	USA/DE-DHSS-FLW00763178/2021	2021-01-29	North America	USA	DPHL	Delaware Public Health Lab	Gregory Hovan et al
EPI_ISL_1009654	USA/DE-DHSS-FLW00765028/2021	2021-01-29	North America	USA	DPHL	Delaware Public Health Lab	Gregory Hovan et al
EPI_ISL_982679	USA/DE-USAFSAM-S0243/2021	2021-01-16	North America	USA	US Air Force School of Aerospace Medicine	US Air Force School of Aerospace Medicine	Anthony Fries et al
EPI_ISL_982680	USA/DE-USAFSAM-S0245/2021	2021-01-16	North America	USA	US Air Force School of Aerospace Medicine	US Air Force School of Aerospace Medicine	Anthony Fries et al
EPI_ISL_1038796	USA/DE-USAFSAM-S0442/2021	2021-02-03	North America	USA	US Air Force School of Aerospace Medicine	US Air Force School of Aerospace Medicine	Anthony Fries et al
EPI_ISL_1091680	USA/DE-USAFSAM-S0505/2021	2021-01-05	North America	USA	US Air Force School of Aerospace Medicine	US Air Force School of Aerospace Medicine	Anthony Fries et al
EPI_ISL_1091720	USA/DE-USAFSAM-S0507/2021	2021-01-05	North America	USA	US Air Force School of Aerospace Medicine	US Air Force School of Aerospace Medicine	Anthony Fries et al
EPI_ISL_812318	USA/DE-USAFSAM-S104/2020	2020-03-27	North America	USA	United States Air Force School of Aerospace Medicine	United States Air Force School of Aerospace Medicine	Anthony Fries et al
EPI_ISL_812319	USA/DE-USAFSAM-S111/2020	2020-04-02	North America	USA	United States Air Force School of Aerospace Medicine	United States Air Force School of Aerospace Medicine	Anthony Fries et al
EPI_ISL_812320	USA/DE-USAFSAM-S117/2020	2020-03-30	North America	USA	United States Air Force School of Aerospace Medicine	United States Air Force School of Aerospace Medicine	Anthony Fries et al
EPI_ISL_812667	USA/DE-USAFSAM-S367/2020	2020-08-31	North America	USA	United States Air Force School of Aerospace Medicine	United States Air Force School of Aerospace Medicine	Anthony Fries et al
EPI_ISL_3375805	USA/DE-USAFSAM-S4155/2021	2021-07-02	North America	USA	US Air Force School of Aerospace Medicine	US Air Force School of Aerospace Medicine	Anthony Fries et al
EPI_ISL_3942452	USA/DE-USAFSAM-S4533/2021	2021-07-23	North America	USA	US Air Force School of Aerospace Medicine	US Air Force School of Aerospace Medicine	Anthony Fries et al
EPI_ISL_4001631	USA/DE-USAFSAM-S5291/2021	2021-08-03	North America	USA	US Air Force School of Aerospace Medicine	US Air Force School of Aerospace Medicine	Anthony Fries et al
EPI_ISL_4001632	USA/DE-USAFSAM-S5292/2021	2021-08-02	North America	USA	US Air Force School of Aerospace Medicine	US Air Force School of Aerospace Medicine	Anthony Fries et al
EPI_ISL_3941940	USA/DE-USAFSAM-S5650/2021	2021-08-17	North America	USA	US Air Force School of Aerospace Medicine	US Air Force School of Aerospace Medicine	Anthony Fries et al
EPI_ISL_3941941	USA/DE-USAFSAM-S5651/2021	2021-08-16	North America	USA	US Air Force School of Aerospace Medicine	US Air Force School of Aerospace Medicine	Anthony Fries et al
EPI_ISL_3941942	USA/DE-USAFSAM-S5652/2021	2021-08-13	North America	USA	US Air Force School of Aerospace Medicine	US Air Force School of Aerospace Medicine	Anthony Fries et al
EPI_ISL_4295477	USA/DE-USAFSAM-S6192/2021	2021-08-27	North America	USA	US Air Force School of Aerospace Medicine	US Air Force School of Aerospace Medicine	Anthony Fries et al
EPI_ISL_4295479	USA/DE-USAFSAM-S6271/2021	2021-08-24	North America	USA	US Air Force School of Aerospace Medicine	US Air Force School of Aerospace Medicine	Anthony Fries et al
EPI_ISL_4295481	USA/DE-USAFSAM-S6272/2021	2021-08-24	North America	USA	US Air Force School of Aerospace Medicine	US Air Force School of Aerospace Medicine	Anthony Fries et al
EPI_ISL_4295483	USA/DE-USAFSAM-S6309/2021	2021-08-25	North America	USA	US Air Force School of Aerospace Medicine	US Air Force School of Aerospace Medicine	Anthony Fries et al
EPI_ISL_4295486	USA/DE-USAFSAM-S6310/2021	2021-08-25	North America	USA	US Air Force School of Aerospace Medicine	US Air Force School of Aerospace Medicine	Anthony Fries et al
EPI_ISL_4295488	USA/DE-USAFSAM-S6311/2021	2021-08-25	North America	USA	US Air Force School of Aerospace Medicine	US Air Force School of Aerospace Medicine	Anthony Fries et al
EPI_ISL_4295490	USA/DE-USAFSAM-S6312/2021	2021-08-25	North America	USA	US Air Force School of Aerospace Medicine	US Air Force School of Aerospace Medicine	Anthony Fries et al
EPI_ISL_4295492	USA/DE-USAFSAM-S6313/2021	2021-08-25	North America	USA	US Air Force School of Aerospace Medicine	US Air Force School of Aerospace Medicine	Anthony Fries et al
EPI_ISL_4740643	USA/DE-USAFSAM-S6588/2021	2021-08-30	North America	USA	US Air Force School of Aerospace Medicine	US Air Force School of Aerospace Medicine	Anthony Fries et al
EPI_ISL_4822920	USA/DE-USAFSAM-S6635/2021	2021-08-31	North America	USA	US Air Force School of Aerospace Medicine	US Air Force School of Aerospace Medicine	Anthony Fries et al
EPI_ISL_4740845	USA/DE-USAFSAM-S6656/2021	2021-08-30	North America	USA	US Air Force School of Aerospace Medicine	US Air Force School of Aerospace Medicine	Anthony Fries et al
EPI_ISL_4888170	USA/DE-USAFSAM-S6767/2021	2021-09-07	North America	USA	US Air Force School of Aerospace Medicine	US Air Force School of Aerospace Medicine	Anthony Fries et al
EPI_ISL_4888171	USA/DE-USAFSAM-S6768/2021	2021-09-02	North America	USA	US Air Force School of Aerospace Medicine	US Air Force School of Aerospace Medicine	Anthony Fries et al
EPI_ISL_4888172	USA/DE-USAFSAM-S6769/2021	2021-08-31	North America	USA	US Air Force School of Aerospace Medicine	US Air Force School of Aerospace Medicine	Anthony Fries et al
EPI_ISL_4888314	USA/DE-USAFSAM-S6824/2021	2021-09-07	North America	USA	US Air Force School of Aerospace Medicine	US Air Force School of Aerospace Medicine	Anthony Fries et al
EPI_ISL_4888315	USA/DE-USAFSAM-S6878/2021	2021-09-09	North America	USA	US Air Force School of Aerospace Medicine	US Air Force School of Aerospace Medicine	Anthony Fries et al
EPI_ISL_4888316	USA/DE-USAFSAM-S7051/2021	2021-09-10	North America	USA	US Air Force School of Aerospace Medicine	US Air Force School of Aerospace Medicine	Anthony Fries et al
EPI_ISL_4888317	USA/DE-USAFSAM-S7052/2021	2021-09-10	North America	USA	US Air Force School of Aerospace Medicine	US Air Force School of Aerospace Medicine	Anthony Fries et al
EPI_ISL_4888787	USA/DE-USAFSAM-S7224/2021	2021-09-16	North America	USA	US Air Force School of Aerospace Medicine	US Air Force School of Aerospace Medicine	Anthony Fries et al
EPI_ISL_4888788	USA/DE-USAFSAM-S7259/2021	2021-09-13	North America	USA	US Air Force School of Aerospace Medicine	US Air Force School of Aerospace Medicine	Anthony Fries et al
EPI_ISL_4888789	USA/DE-USAFSAM-S7260/2021	2021-09-14	North America	USA	US Air Force School of Aerospace Medicine	US Air Force School of Aerospace Medicine	Anthony Fries et al
EPI_ISL_4888790	USA/DE-USAFSAM-S7261/2021	2021-09-14	North America	USA	US Air Force School of Aerospace Medicine	US Air Force School of Aerospace Medicine	Anthony Fries et al
EPI_ISL_4888791	USA/DE-USAFSAM-S7410/2021	2021-09-15	North America	USA	US Air Force School of Aerospace Medicine	US Air Force School of Aerospace Medicine	Anthony Fries et al
EPI_ISL_3022413	USA/DE-VSP0895/2021	2021-02-26	North America	USA	Hospital of the University of Pennsylvania Molecular Pathology Lab	Bushman Lab - University of Pennsylvania	John K. Everett et al
EPI_ISL_3022577	USA/DE-VSP1840/2021	2021-03-29	North America	USA	Hospital of the University of Pennsylvania Molecular Pathology Lab	Bushman Lab - University of Pennsylvania	John K. Everett et al
EPI_ISL_3411868	USA/DE-VSP2102/2021	2021-04-07	North America	USA	Hospital of the University of Pennsylvania Molecular Pathology Lab	Bushman	John K. Everett et al
EPI_ISL_3022810	USA/DE-VSP2415/2021	2021-04-11	North America	USA	Hospital of the University of Pennsylvania Molecular Pathology Lab	Bushman Lab - University of Pennsylvania	John K. Everett et al
EPI_ISL_3023011	USA/DE-VSP2631/2021	2021-04-27	North America	USA	Hospital of the University of Pennsylvania Molecular Pathology Lab	Bushman Lab - University of Pennsylvania	John K. Everett et al
EPI_ISL_3023020	USA/DE-VSP2720/2021	2021-04-27	North America	USA	Hospital of the University of Pennsylvania Molecular Pathology Lab	Bushman Lab - University of Pennsylvania	John K. Everett et al
EPI_ISL_3023081	USA/DE-VSP2790/2021	2021-05-03	North America	USA	Hospital of the University of Pennsylvania Molecular Pathology Lab	Bushman Lab - University of Pennsylvania	John K. Everett et al
EPI_ISL_3023094	USA/DE-VSP2806/2021	2021-05-05	North America	USA	Hospital of the University of Pennsylvania Molecular Pathology Lab	Bushman Lab - University of Pennsylvania	John K. Everett et al
EPI_ISL_479759	USA/FL-04-UMTL-95QV/2020	2020-04-03	North America	USA	University of Miami Immunology and Histocompatibility Laboratory	University of Miami Immunology and Histocompatibility Laboratory	Emilio Margolles-Clark et al
EPI_ISL_479760	USA/FL-04-UMTL-96NV/2020	2020-04-06	North America	USA	University of Miami Immunology and Histocompatibility Laboratory	University of Miami Immunology and Histocompatibility Laboratory	Emilio Margolles-Clark et al
EPI_ISL_479762	USA/FL-04-UMTL-975H/2020	2020-04-07	North America	USA	University of Miami Immunology and Histocompatibility Laboratory	University of Miami Immunology and Histocompatibility Laboratory	Emilio Margolles-Clark et al
EPI_ISL_479761	USA/FL-04-UMTL-97QX/2020	2020-04-08	North America	USA	University of Miami Immunology and Histocompatibility Laboratory	University of Miami Immunology and Histocompatibility Laboratory	Emilio Margolles-Clark et al
EPI_ISL_479763	USA/FL-04-UMTL-9BWN/2020	2020-04-18	North America	USA	University of Miami Immunology and Histocompatibility Laboratory	University of Miami Immunology and Histocompatibility Laboratory	Emilio Margolles-Clark et al
EPI_ISL_479764	USA/FL-05-UMTL-9TXV/2020	2020-05-21	North America	USA	University of Miami Immunology and Histocompatibility Laboratory	University of Miami Immunology and Histocompatibility Laboratory	Emilio Margolles-Clark et al
EPI_ISL_479765	USA/FL-06-UMTL-A388/2020	2020-06-09	North America	USA	University of Miami Immunology and Histocompatibility Laboratory	University of Miami Immunology and Histocompatibility Laboratory	Emilio Margolles-Clark et al
EPI_ISL_479766	USA/FL-06-UMTL-A3MJ/2020	2020-04-09	North America	USA	University of Miami Immunology and Histocompatibility Laboratory	University of Miami Immunology and Histocompatibility Laboratory	Emilio Margolles-Clark et al
EPI_ISL_479767	USA/FL-06-UMTL-A5QM/2020	2020-04-12	North America	USA	University of Miami Immunology and Histocompatibility Laboratory	University of Miami Immunology and Histocompatibility Laboratory	Emilio Margolles-Clark et al
EPI_ISL_479768	USA/FL-06-UMTL-A6U1/2020	2020-04-15	North America	USA	University of Miami Immunology and Histocompatibility Laboratory	University of Miami Immunology and Histocompatibility Laboratory	Emilio Margolles-Clark et al
EPI_ISL_479769	USA/FL-06-UMTL-A6U2/2020	2020-04-15	North America	USA	University of Miami Immunology and Histocompatibility Laboratory	University of Miami Immunology and Histocompatibility Laboratory	Emilio Margolles-Clark et al
EPI_ISL_479770	USA/FL-06-UMTL-A6U4/2020	2020-04-15	North America	USA	University of Miami Immunology and Histocompatibility Laboratory	University of Miami Immunology and Histocompatibility Laboratory	Emilio Margolles-Clark et al
EPI_ISL_479771	USA/FL-06-UMTL-A6U6/2020	2020-04-15	North America	USA	University of Miami Immunology and Histocompatibility Laboratory	University of Miami Immunology and Histocompatibility Laboratory	Emilio Margolles-Clark et al
EPI_ISL_479772	USA/FL-06-UMTL-A6U7/2020	2020-04-15	North America	USA	University of Miami Immunology and Histocompatibility Laboratory	University of Miami Immunology and Histocompatibility Laboratory	Emilio Margolles-Clark et al
EPI_ISL_479773	USA/FL-06-UMTL-A81P/2020	2020-04-17	North America	USA	University of Miami Immunology and Histocompatibility Laboratory	University of Miami Immunology and Histocompatibility Laboratory	Emilio Margolles-Clark et al
EPI_ISL_479774	USA/FL-06-UMTL-A87U/2020	2020-04-17	North America	USA	University of Miami Immunology and Histocompatibility Laboratory	University of Miami Immunology and Histocompatibility Laboratory	Emilio Margolles-Clark et al
EPI_ISL_479775	USA/FL-06-UMTL-A8WJ/2020	2020-04-17	North America	USA	University of Miami Immunology and Histocompatibility Laboratory	University of Miami Immunology and Histocompatibility Laboratory	Emilio Margolles-Clark et al
EPI_ISL_2006741	USA/FL-9200094997/2020	2020-10-23	North America	USA	Moderna Inc.	Moderna Inc.	Yamuna Paila et al
EPI_ISL_2006768	USA/FL-9200147665/2020	2020-12-14	North America	USA	Moderna Inc.	Moderna Inc.	Yamuna Paila et al
EPI_ISL_2006776	USA/FL-9200150167/2020	2020-12-16	North America	USA	Moderna Inc.	Moderna Inc.	Yamuna Paila et al
EPI_ISL_2006782	USA/FL-9200154060/2020	2020-12-21	North America	USA	Moderna Inc.	Moderna Inc.	Yamuna Paila et al
EPI_ISL_2006797	USA/FL-9210018873/2021	2021-01-05	North America	USA	Moderna Inc.	Moderna Inc.	Yamuna Paila et al
EPI_ISL_2011695	USA/FL-9210074297/2021	2021-01-13	North America	USA	Moderna Inc.	Moderna Inc.	Yamuna Paila et al
EPI_ISL_2009444	USA/FL-9210074359/2020	2020-08-21	North America	USA	Moderna Inc.	Moderna Inc.	Yamuna Paila et al
EPI_ISL_2009457	USA/FL-9210074413/2020	2020-12-22	North America	USA	Moderna Inc.	Moderna Inc.	Yamuna Paila et al
EPI_ISL_2009481	USA/FL-9210074485/2020	2020-12-21	North America	USA	Moderna Inc.	Moderna Inc.	Yamuna Paila et al
EPI_ISL_2009487	USA/FL-9210074507/2020	2020-12-04	North America	USA	Moderna Inc.	Moderna Inc.	Yamuna Paila et al
EPI_ISL_2011708	USA/FL-9210074539/2020	2020-12-14	North America	USA	Moderna Inc.	Moderna Inc.	Yamuna Paila et al
EPI_ISL_2928301	USA/FL-9210083528/2021	2021-04-09	North America	USA	Moderna Inc.	Moderna Inc.	Yamuna Paila et al
EPI_ISL_513265	USA/FL-9F97/2020	2020-04-24	North America	USA	University of Miami Immunology and Histocompatibility Laboratory	University of Miami Immunology and Histocompatibility Laboratory	Emilio Margolles-Clark et al
EPI_ISL_513266	USA/FL-A9GT/2020	2020-06-20	North America	USA	University of Miami Immunology and Histocompatibility Laboratory	University of Miami Immunology and Histocompatibility Laboratory	Emilio Margolles-Clark et al
EPI_ISL_513267	USA/FL-AB4M/2020	2020-06-23	North America	USA	University of Miami Immunology and Histocompatibility Laboratory	University of Miami Immunology and Histocompatibility Laboratory	Emilio Margolles-Clark et al
EPI_ISL_513268	USA/FL-ABAN/2020	2020-06-23	North America	USA	University of Miami Immunology and Histocompatibility Laboratory	University of Miami Immunology and Histocompatibility Laboratory	Emilio Margolles-Clark et al
EPI_ISL_513269	USA/FL-ACYG/2020	2020-06-26	North America	USA	University of Miami Immunology and Histocompatibility Laboratory	University of Miami Immunology and Histocompatibility Laboratory	Emilio Margolles-Clark et al
EPI_ISL_513270	USA/FL-ACYH/2020	2020-06-26	North America	USA	University of Miami Immunology and Histocompatibility Laboratory	University of Miami Immunology and Histocompatibility Laboratory	Emilio Margolles-Clark et al
EPI_ISL_513271	USA/FL-AD68/2020	2020-06-26	North America	USA	University of Miami Immunology and Histocompatibility Laboratory	University of Miami Immunology and Histocompatibility Laboratory	Emilio Margolles-Clark et al
EPI_ISL_513272	USA/FL-ADA1/2020	2020-06-26	North America	USA	University of Miami Immunology and Histocompatibility Laboratory	University of Miami Immunology and Histocompatibility Laboratory	Emilio Margolles-Clark et al
EPI_ISL_513273	USA/FL-ADA3/2020	2020-06-26	North America	USA	University of Miami Immunology and Histocompatibility Laboratory	University of Miami Immunology and Histocompatibility Laboratory	Emilio Margolles-Clark et al
EPI_ISL_513274	USA/FL-ADNH/2020	2020-06-25	North America	USA	University of Miami Immunology and Histocompatibility Laboratory	University of Miami Immunology and Histocompatibility Laboratory	Emilio Margolles-Clark et al
EPI_ISL_513275	USA/FL-ADNP/2020	2020-06-26	North America	USA	University of Miami Immunology and Histocompatibility Laboratory	University of Miami Immunology and Histocompatibility Laboratory	Emilio Margolles-Clark et al
EPI_ISL_513276	USA/FL-ADNQ/2020	2020-06-27	North America	USA	University of Miami Immunology and Histocompatibility Laboratory	University of Miami Immunology and Histocompatibility Laboratory	Emilio Margolles-Clark et al
EPI_ISL_513277	USA/FL-ADNR/2020	2020-06-26	North America	USA	University of Miami Immunology and Histocompatibility Laboratory	University of Miami Immunology and Histocompatibility Laboratory	Emilio Margolles-Clark et al
EPI_ISL_513278	USA/FL-ADPH/2020	2020-06-28	North America	USA	University of Miami Immunology and Histocompatibility Laboratory	University of Miami Immunology and Histocompatibility Laboratory	Emilio Margolles-Clark et al
EPI_ISL_513279	USA/FL-ADPJ/2020	2020-06-28	North America	USA	University of Miami Immunology and Histocompatibility Laboratory	University of Miami Immunology and Histocompatibility Laboratory	Emilio Margolles-Clark et al
EPI_ISL_513281	USA/FL-AFFD/2020	2020-06-29	North America	USA	University of Miami Immunology and Histocompatibility Laboratory	University of Miami Immunology and Histocompatibility Laboratory	Emilio Margolles-Clark et al
EPI_ISL_513282	USA/FL-AFFG/2020	2020-06-29	North America	USA	University of Miami Immunology and Histocompatibility Laboratory	University of Miami Immunology and Histocompatibility Laboratory	Emilio Margolles-Clark et al
EPI_ISL_513283	USA/FL-AFFK/2020	2020-06-29	North America	USA	University of Miami Immunology and Histocompatibility Laboratory	University of Miami Immunology and Histocompatibility Laboratory	Emilio Margolles-Clark et al
EPI_ISL_513284	USA/FL-AFQQ/2020	2020-06-29	North America	USA	University of Miami Immunology and Histocompatibility Laboratory	University of Miami Immunology and Histocompatibility Laboratory	Emilio Margolles-Clark et al
EPI_ISL_513285	USA/FL-AG7J/2020	2020-06-30	North America	USA	University of Miami Immunology and Histocompatibility Laboratory	University of Miami Immunology and Histocompatibility Laboratory	Emilio Margolles-Clark et al
EPI_ISL_513286	USA/FL-AH8N/2020	2020-06-30	North America	USA	University of Miami Immunology and Histocompatibility Laboratory	University of Miami Immunology and Histocompatibility Laboratory	Emilio Margolles-Clark et al
EPI_ISL_513287	USA/FL-AJ50/2020	2020-07-04	North America	USA	University of Miami Immunology and Histocompatibility Laboratory	University of Miami Immunology and Histocompatibility Laboratory	Emilio Margolles-Clark et al
EPI_ISL_513288	USA/FL-AJ53/2020	2020-07-04	North America	USA	University of Miami Immunology and Histocompatibility Laboratory	University of Miami Immunology and Histocompatibility Laboratory	Emilio Margolles-Clark et al
EPI_ISL_513289	USA/FL-AJ5C/2020	2020-07-05	North America	USA	University of Miami Immunology and Histocompatibility Laboratory	University of Miami Immunology and Histocompatibility Laboratory	Emilio Margolles-Clark et al
EPI_ISL_513290	USA/FL-AJ5H/2020	2020-07-04	North America	USA	University of Miami Immunology and Histocompatibility Laboratory	University of Miami Immunology and Histocompatibility Laboratory	Emilio Margolles-Clark et al
EPI_ISL_513291	USA/FL-AJ5U/2020	2020-07-05	North America	USA	University of Miami Immunology and Histocompatibility Laboratory	University of Miami Immunology and Histocompatibility Laboratory	Emilio Margolles-Clark et al
EPI_ISL_527381	USA/FL-AO2N/2020	2020-04-03	North America	USA	University of Miami Immunology and Histocompatibility Laboratory	University of Miami Immunology and Histocompatibility Laboratory	Emilio Margolles-Clark et al
EPI_ISL_4744248	USA/FL-ASU16089/2021	2021-09-23	North America	USA	Arizona State University	Arizona State University	Ajeet Bains et al
EPI_ISL_2153611	USA/FL-ASU5308/2021	2021-04-28	North America	USA	Arizona State University	Arizona State University	Peter T. Skidmore et al
EPI_ISL_602318	USA/FL-AZT7/2020	2020-07-29	North America	USA	University of Miami Immunology and Histocompatibility Laboratory	University of Miami Immunology and Histocompatibility Laboratory	Emilio Margolles-Clark et al
EPI_ISL_4052938	USA/FL-Abbott-201578/2020	2020-12-06	North America	USA	SLR Research	Abbott	Mary Rodgers et al
EPI_ISL_4052939	USA/FL-Abbott-201586/2020	2020-12-02	North America	USA	SLR Research	Abbott	Mary Rodgers et al
EPI_ISL_4052940	USA/FL-Abbott-201596/2020	2020-11-11	North America	USA	SLR Research	Abbott	Mary Rodgers et al
EPI_ISL_4052941	USA/FL-Abbott-201601/2020	2020-11-11	North America	USA	SLR Research	Abbott	Mary Rodgers et al
EPI_ISL_4052942	USA/FL-Abbott-201673/2021	2021-02-02	North America	USA	SLR Research	Abbott	Mary Rodgers et al
EPI_ISL_4052943	USA/FL-Abbott-201674/2021	2021-02-02	North America	USA	SLR Research	Abbott	Mary Rodgers et al
EPI_ISL_4052944	USA/FL-Abbott-201675/2020	2020-12-22	North America	USA	SLR Research	Abbott	Mary Rodgers et al
EPI_ISL_4052945	USA/FL-Abbott-201676/2020	2020-12-22	North America	USA	SLR Research	Abbott	Mary Rodgers et al
EPI_ISL_4052946	USA/FL-Abbott-201677/2020	2020-12-22	North America	USA	SLR Research	Abbott	Mary Rodgers et al
EPI_ISL_4052950	USA/FL-Abbott-206614/2021	2021-04-19	North America	USA	SLR Research	Abbott	Mary Rodgers et al
EPI_ISL_4052951	USA/FL-Abbott-206619/2021	2021-04-20	North America	USA	SLR Research	Abbott	Mary Rodgers et al
EPI_ISL_4052952	USA/FL-Abbott-206621/2021	2021-04-20	North America	USA	SLR Research	Abbott	Mary Rodgers et al
EPI_ISL_4052934	USA/FL-Abbott-206625/2021	2021-04-23	North America	USA	SLR Research	Abbott	Mary Rodgers et al
EPI_ISL_4052972	USA/FL-Abbott-206628/2021	2021-04-25	North America	USA	SLR Research	Abbott	Mary Rodgers et al
EPI_ISL_4052993	USA/FL-Abbott-206629/2021	2021-04-25	North America	USA	SLR Research	Abbott	Mary Rodgers et al
EPI_ISL_4052982	USA/FL-Abbott-206631/2021	2021-04-25	North America	USA	SLR Research	Abbott	Mary Rodgers et al
EPI_ISL_4052965	USA/FL-Abbott-206632/2021	2021-04-20	North America	USA	SLR Research	Abbott	Mary Rodgers et al
EPI_ISL_4052935	USA/FL-Abbott-206636/2021	2021-04-19	North America	USA	SLR Research	Abbott	Mary Rodgers et al
EPI_ISL_4052936	USA/FL-Abbott-206640/2021	2021-04-19	North America	USA	SLR Research	Abbott	Mary Rodgers et al
EPI_ISL_4052969	USA/FL-Abbott-206641/2021	2021-04-20	North America	USA	SLR Research	Abbott	Mary Rodgers et al
EPI_ISL_4052971	USA/FL-Abbott-206642/2021	2021-04-20	North America	USA	SLR Research	Abbott	Mary Rodgers et al
EPI_ISL_4052977	USA/FL-Abbott-206643/2021	2021-04-20	North America	USA	SLR Research	Abbott	Mary Rodgers et al
EPI_ISL_4052994	USA/FL-Abbott-206646/2021	2021-04-21	North America	USA	SLR Research	Abbott	Mary Rodgers et al
EPI_ISL_4052937	USA/FL-Abbott-206649/2021	2021-04-20	North America	USA	SLR Research	Abbott	Mary Rodgers et al
EPI_ISL_4052973	USA/FL-Abbott-206650/2021	2021-04-25	North America	USA	SLR Research	Abbott	Mary Rodgers et al
EPI_ISL_4052970	USA/FL-Abbott-206652/2021	2021-04-25	North America	USA	SLR Research	Abbott	Mary Rodgers et al
EPI_ISL_4052953	USA/FL-Abbott-206655/2021	2021-04-20	North America	USA	SLR Research	Abbott	Mary Rodgers et al
EPI_ISL_4052983	USA/FL-Abbott-206657/2021	2021-04-20	North America	USA	SLR Research	Abbott	Mary Rodgers et al
EPI_ISL_4052984	USA/FL-Abbott-206669/2021	2021-04-23	North America	USA	SLR Research	Abbott	Mary Rodgers et al
EPI_ISL_4052991	USA/FL-Abbott-206671/2021	2021-04-22	North America	USA	SLR Research	Abbott	Mary Rodgers et al
EPI_ISL_4052992	USA/FL-Abbott-206673/2021	2021-04-22	North America	USA	SLR Research	Abbott	Mary Rodgers et al
EPI_ISL_4052985	USA/FL-Abbott-206674/2021	2021-04-22	North America	USA	SLR Research	Abbott	Mary Rodgers et al
EPI_ISL_4052962	USA/FL-Abbott-206677/2021	2021-04-22	North America	USA	SLR Research	Abbott	Mary Rodgers et al
EPI_ISL_4052986	USA/FL-Abbott-206678/2021	2021-04-22	North America	USA	SLR Research	Abbott	Mary Rodgers et al
EPI_ISL_602310	USA/FL-B25T/2020	2020-08-02	North America	USA	University of Miami Immunology and Histocompatibility Laboratory	University of Miami Immunology and Histocompatibility Laboratory	Emilio Margolles-Clark et al
EPI_ISL_602316	USA/FL-B25U/2020	2020-08-02	North America	USA	University of Miami Immunology and Histocompatibility Laboratory	University of Miami Immunology and Histocompatibility Laboratory	Emilio Margolles-Clark et al
EPI_ISL_602308	USA/FL-B2KZ/2020	2020-08-03	North America	USA	University of Miami Immunology and Histocompatibility Laboratory	University of Miami Immunology and Histocompatibility Laboratory	Emilio Margolles-Clark et al
EPI_ISL_602307	USA/FL-B2MD/2020	2020-08-03	North America	USA	University of Miami Immunology and Histocompatibility Laboratory	University of Miami Immunology and Histocompatibility Laboratory	Emilio Margolles-Clark et al
EPI_ISL_602317	USA/FL-B2MG/2020	2020-08-03	North America	USA	University of Miami Immunology and Histocompatibility Laboratory	University of Miami Immunology and Histocompatibility Laboratory	Emilio Margolles-Clark et al
EPI_ISL_602312	USA/FL-B2TM/2020	2020-08-02	North America	USA	University of Miami Immunology and Histocompatibility Laboratory	University of Miami Immunology and Histocompatibility Laboratory	Emilio Margolles-Clark et al
EPI_ISL_602322	USA/FL-B4R9/2020	2020-08-05	North America	USA	University of Miami Immunology and Histocompatibility Laboratory	University of Miami Immunology and Histocompatibility Laboratory	Emilio Margolles-Clark et al
EPI_ISL_602315	USA/FL-B5GJ/2020	2020-08-05	North America	USA	University of Miami Immunology and Histocompatibility Laboratory	University of Miami Immunology and Histocompatibility Laboratory	Emilio Margolles-Clark et al
EPI_ISL_602319	USA/FL-B5TK/2020	2020-08-09	North America	USA	University of Miami Immunology and Histocompatibility Laboratory	University of Miami Immunology and Histocompatibility Laboratory	Emilio Margolles-Clark et al
EPI_ISL_602323	USA/FL-B801/2020	2020-08-12	North America	USA	University of Miami Immunology and Histocompatibility Laboratory	University of Miami Immunology and Histocompatibility Laboratory	Emilio Margolles-Clark et al
EPI_ISL_602314	USA/FL-B8G5/2020	2020-08-12	North America	USA	University of Miami Immunology and Histocompatibility Laboratory	University of Miami Immunology and Histocompatibility Laboratory	Emilio Margolles-Clark et al
EPI_ISL_602309	USA/FL-BA0B/2020	2020-08-14	North America	USA	University of Miami Immunology and Histocompatibility Laboratory	University of Miami Immunology and Histocompatibility Laboratory	Emilio Margolles-Clark et al
EPI_ISL_602311	USA/FL-BBNN/2020	2020-08-18	North America	USA	University of Miami Immunology and Histocompatibility Laboratory	University of Miami Immunology and Histocompatibility Laboratory	Emilio Margolles-Clark et al
EPI_ISL_3242201	USA/FL-BIE-LSUH001571/2021	2021-07-23	North America	USA	Ochsner Health	Bioinfoexperts	Amy Feehan et al
EPI_ISL_4510593	USA/FL-BIE-LSUH002067/2021	2021-08-25	North America	USA	Ochsner Health	BioInfoExperts	Amy Feehan et al
EPI_ISL_602313	USA/FL-BK0D/2020	2020-08-28	North America	USA	University of Miami Immunology and Histocompatibility Laboratory	University of Miami Immunology and Histocompatibility Laboratory	Emilio Margolles-Clark et al
EPI_ISL_602306	USA/FL-BM3Z/2020	2020-08-31	North America	USA	University of Miami Immunology and Histocompatibility Laboratory	University of Miami Immunology and Histocompatibility Laboratory	Emilio Margolles-Clark et al
EPI_ISL_602320	USA/FL-BMMG/2020	2020-08-31	North America	USA	University of Miami Immunology and Histocompatibility Laboratory	University of Miami Immunology and Histocompatibility Laboratory	Emilio Margolles-Clark et al
EPI_ISL_852861	USA/FL-BPHL-0004/2021	2021-01-06	North America	USA	Florida Bureau of Public Health Laboratories	Florida Bureau of Public Health Laboratories	Sarah Schmedes et al
EPI_ISL_906894	USA/FL-BPHL-0015/2021	2021-01-05	North America	USA	Bureau of Public Health Laboratories, Florida Department of Health (BPHL, FLDOH)	Bureau of Public Health Laboratories, Florida Department of Health (BPHL, FLDOH)	Schmedes et al
EPI_ISL_906895	USA/FL-BPHL-0016/2021	2021-01-05	North America	USA	Bureau of Public Health Laboratories, Florida Department of Health (BPHL, FLDOH)	Bureau of Public Health Laboratories, Florida Department of Health (BPHL, FLDOH)	Schmedes et al
EPI_ISL_911521	USA/FL-BPHL-0021/2021	2021-01-06	North America	USA	Florida Bureau of Public Health Laboratories	Florida Bureau of Public Health Laboratories	Sarah Schmedes et al
EPI_ISL_935359	USA/FL-BPHL-0048/2021	2021-01-04	North America	USA	Florida Bureau of Public Health Laboratories	Florida Bureau of Public Health Laboratories	Sarah Schmedes et al
EPI_ISL_935360	USA/FL-BPHL-0049/2021	2021-01-04	North America	USA	Florida Bureau of Public Health Laboratories	Florida Bureau of Public Health Laboratories	Sarah Schmedes et al
EPI_ISL_935362	USA/FL-BPHL-0051/2021	2021-01-05	North America	USA	Florida Bureau of Public Health Laboratories	Florida Bureau of Public Health Laboratories	Sarah Schmedes et al
EPI_ISL_935363	USA/FL-BPHL-0052/2021	2021-01-02	North America	USA	Florida Bureau of Public Health Laboratories	Florida Bureau of Public Health Laboratories	Sarah Schmedes et al
EPI_ISL_935364	USA/FL-BPHL-0053/2021	2021-01-02	North America	USA	Florida Bureau of Public Health Laboratories	Florida Bureau of Public Health Laboratories	Sarah Schmedes et al
EPI_ISL_965016	USA/FL-BPHL-0056/2021	2021-01-24	North America	USA	Florida Bureau of Public Health Laboratories	Florida Bureau of Public Health Laboratories	Sarah Schmedes et al
EPI_ISL_965017	USA/FL-BPHL-0057/2021	2021-01-25	North America	USA	Florida Bureau of Public Health Laboratories	Florida Bureau of Public Health Laboratories	Sarah Schmedes et al
EPI_ISL_965018	USA/FL-BPHL-0058/2021	2021-01-25	North America	USA	Florida Bureau of Public Health Laboratories	Florida Bureau of Public Health Laboratories	Sarah Schmedes et al
EPI_ISL_965019	USA/FL-BPHL-0059/2021	2021-01-22	North America	USA	Florida Bureau of Public Health Laboratories	Florida Bureau of Public Health Laboratories	Sarah Schmedes et al
EPI_ISL_445003	USA/FL-BPHL-0060/2020	2020-04-14	North America	USA	Florida Bureau of Public Health Laboratories	Florida Bureau of Public Health Laboratories	Sarah Schmedes et al
EPI_ISL_445004	USA/FL-BPHL-0061/2020	2020-04-14	North America	USA	Florida Bureau of Public Health Laboratories	Florida Bureau of Public Health Laboratories	Sarah Schmedes et al
EPI_ISL_445006	USA/FL-BPHL-0063/2020	2020-04-15	North America	USA	Florida Bureau of Public Health Laboratories	Florida Bureau of Public Health Laboratories	Sarah Schmedes et al
EPI_ISL_445007	USA/FL-BPHL-0064/2020	2020-04-15	North America	USA	Florida Bureau of Public Health Laboratories	Florida Bureau of Public Health Laboratories	Sarah Schmedes et al
EPI_ISL_480791	USA/FL-BPHL-0140/2020	2020-03-09	North America	USA	Florida Bureau of Public Health Laboratories	Florida Bureau of Public Health Laboratories	Sarah Schmedes et al
EPI_ISL_480796	USA/FL-BPHL-0145/2020	2020-03-12	North America	USA	Florida Bureau of Public Health Laboratories	Florida Bureau of Public Health Laboratories	Sarah Schmedes et al
EPI_ISL_480806	USA/FL-BPHL-0155/2020	2020-03-31	North America	USA	Florida Bureau of Public Health Laboratories	Florida Bureau of Public Health Laboratories	Sarah Schmedes et al
EPI_ISL_480808	USA/FL-BPHL-0157/2020	2020-04-01	North America	USA	Florida Bureau of Public Health Laboratories	Florida Bureau of Public Health Laboratories	Sarah Schmedes et al
EPI_ISL_480810	USA/FL-BPHL-0159/2020	2020-04-01	North America	USA	Florida Bureau of Public Health Laboratories	Florida Bureau of Public Health Laboratories	Sarah Schmedes et al
EPI_ISL_480811	USA/FL-BPHL-0160/2020	2020-04-01	North America	USA	Florida Bureau of Public Health Laboratories	Florida Bureau of Public Health Laboratories	Sarah Schmedes et al
EPI_ISL_480812	USA/FL-BPHL-0161/2020	2020-03-31	North America	USA	Florida Bureau of Public Health Laboratories	Florida Bureau of Public Health Laboratories	Sarah Schmedes et al
EPI_ISL_480815	USA/FL-BPHL-0164/2020	2020-04-02	North America	USA	Florida Bureau of Public Health Laboratories	Florida Bureau of Public Health Laboratories	Sarah Schmedes et al
EPI_ISL_480816	USA/FL-BPHL-0165/2020	2020-04-01	North America	USA	Florida Bureau of Public Health Laboratories	Florida Bureau of Public Health Laboratories	Sarah Schmedes et al
EPI_ISL_480817	USA/FL-BPHL-0166/2020	2020-04-02	North America	USA	Florida Bureau of Public Health Laboratories	Florida Bureau of Public Health Laboratories	Sarah Schmedes et al
EPI_ISL_480818	USA/FL-BPHL-0167/2020	2020-04-03	North America	USA	Florida Bureau of Public Health Laboratories	Florida Bureau of Public Health Laboratories	Sarah Schmedes et al
EPI_ISL_480822	USA/FL-BPHL-0171/2020	2020-04-02	North America	USA	Florida Bureau of Public Health Laboratories	Florida Bureau of Public Health Laboratories	Sarah Schmedes et al
EPI_ISL_480823	USA/FL-BPHL-0172/2020	2020-04-02	North America	USA	Florida Bureau of Public Health Laboratories	Florida Bureau of Public Health Laboratories	Sarah Schmedes et al
EPI_ISL_480824	USA/FL-BPHL-0173/2020	2020-04-03	North America	USA	Florida Bureau of Public Health Laboratories	Florida Bureau of Public Health Laboratories	Sarah Schmedes et al
EPI_ISL_480825	USA/FL-BPHL-0174/2020	2020-04-02	North America	USA	Florida Bureau of Public Health Laboratories	Florida Bureau of Public Health Laboratories	Sarah Schmedes et al
EPI_ISL_480826	USA/FL-BPHL-0175/2020	2020-04-03	North America	USA	Florida Bureau of Public Health Laboratories	Florida Bureau of Public Health Laboratories	Sarah Schmedes et al
EPI_ISL_480827	USA/FL-BPHL-0176/2020	2020-04-03	North America	USA	Florida Bureau of Public Health Laboratories	Florida Bureau of Public Health Laboratories	Sarah Schmedes et al
EPI_ISL_480828	USA/FL-BPHL-0177/2020	2020-04-04	North America	USA	Florida Bureau of Public Health Laboratories	Florida Bureau of Public Health Laboratories	Sarah Schmedes et al
EPI_ISL_480829	USA/FL-BPHL-0178/2020	2020-04-03	North America	USA	Florida Bureau of Public Health Laboratories	Florida Bureau of Public Health Laboratories	Sarah Schmedes et al
EPI_ISL_480830	USA/FL-BPHL-0179/2020	2020-04-03	North America	USA	Florida Bureau of Public Health Laboratories	Florida Bureau of Public Health Laboratories	Sarah Schmedes et al
EPI_ISL_480831	USA/FL-BPHL-0180/2020	2020-04-03	North America	USA	Florida Bureau of Public Health Laboratories	Florida Bureau of Public Health Laboratories	Sarah Schmedes et al
EPI_ISL_480832	USA/FL-BPHL-0181/2020	2020-04-04	North America	USA	Florida Bureau of Public Health Laboratories	Florida Bureau of Public Health Laboratories	Sarah Schmedes et al
EPI_ISL_480833	USA/FL-BPHL-0182/2020	2020-04-03	North America	USA	Florida Bureau of Public Health Laboratories	Florida Bureau of Public Health Laboratories	Sarah Schmedes et al
EPI_ISL_480834	USA/FL-BPHL-0183/2020	2020-04-03	North America	USA	Florida Bureau of Public Health Laboratories	Florida Bureau of Public Health Laboratories	Sarah Schmedes et al
EPI_ISL_480836	USA/FL-BPHL-0185/2020	2020-04-04	North America	USA	Florida Bureau of Public Health Laboratories	Florida Bureau of Public Health Laboratories	Sarah Schmedes et al
EPI_ISL_480837	USA/FL-BPHL-0186/2020	2020-04-04	North America	USA	Florida Bureau of Public Health Laboratories	Florida Bureau of Public Health Laboratories	Sarah Schmedes et al
EPI_ISL_480838	USA/FL-BPHL-0187/2020	2020-04-04	North America	USA	Florida Bureau of Public Health Laboratories	Florida Bureau of Public Health Laboratories	Sarah Schmedes et al
EPI_ISL_480839	USA/FL-BPHL-0188/2020	2020-04-03	North America	USA	Florida Bureau of Public Health Laboratories	Florida Bureau of Public Health Laboratories	Sarah Schmedes et al
EPI_ISL_480840	USA/FL-BPHL-0189/2020	2020-04-03	North America	USA	Florida Bureau of Public Health Laboratories	Florida Bureau of Public Health Laboratories	Sarah Schmedes et al
EPI_ISL_480841	USA/FL-BPHL-0190/2020	2020-04-03	North America	USA	Florida Bureau of Public Health Laboratories	Florida Bureau of Public Health Laboratories	Sarah Schmedes et al
EPI_ISL_480842	USA/FL-BPHL-0191/2020	2020-04-03	North America	USA	Florida Bureau of Public Health Laboratories	Florida Bureau of Public Health Laboratories	Sarah Schmedes et al
EPI_ISL_480844	USA/FL-BPHL-0193/2020	2020-04-04	North America	USA	Florida Bureau of Public Health Laboratories	Florida Bureau of Public Health Laboratories	Sarah Schmedes et al
EPI_ISL_480845	USA/FL-BPHL-0194/2020	2020-04-04	North America	USA	Florida Bureau of Public Health Laboratories	Florida Bureau of Public Health Laboratories	Sarah Schmedes et al
EPI_ISL_480847	USA/FL-BPHL-0196/2020	2020-04-03	North America	USA	Florida Bureau of Public Health Laboratories	Florida Bureau of Public Health Laboratories	Sarah Schmedes et al
EPI_ISL_480851	USA/FL-BPHL-0200/2020	2020-04-06	North America	USA	Florida Bureau of Public Health Laboratories	Florida Bureau of Public Health Laboratories	Sarah Schmedes et al
EPI_ISL_480852	USA/FL-BPHL-0201/2020	2020-04-06	North America	USA	Florida Bureau of Public Health Laboratories	Florida Bureau of Public Health Laboratories	Sarah Schmedes et al
EPI_ISL_480855	USA/FL-BPHL-0204/2020	2020-04-12	North America	USA	Florida Bureau of Public Health Laboratories	Florida Bureau of Public Health Laboratories	Sarah Schmedes et al
EPI_ISL_480856	USA/FL-BPHL-0205/2020	2020-04-10	North America	USA	Florida Bureau of Public Health Laboratories	Florida Bureau of Public Health Laboratories	Sarah Schmedes et al
EPI_ISL_480857	USA/FL-BPHL-0206/2020	2020-04-13	North America	USA	Florida Bureau of Public Health Laboratories	Florida Bureau of Public Health Laboratories	Sarah Schmedes et al
EPI_ISL_480858	USA/FL-BPHL-0207/2020	2020-04-14	North America	USA	Florida Bureau of Public Health Laboratories	Florida Bureau of Public Health Laboratories	Sarah Schmedes et al
EPI_ISL_480859	USA/FL-BPHL-0208/2020	2020-04-16	North America	USA	Florida Bureau of Public Health Laboratories	Florida Bureau of Public Health Laboratories	Sarah Schmedes et al
EPI_ISL_480862	USA/FL-BPHL-0211/2020	2020-04-17	North America	USA	Florida Bureau of Public Health Laboratories	Florida Bureau of Public Health Laboratories	Sarah Schmedes et al
EPI_ISL_480863	USA/FL-BPHL-0212/2020	2020-04-17	North America	USA	Florida Bureau of Public Health Laboratories	Florida Bureau of Public Health Laboratories	Sarah Schmedes et al
EPI_ISL_480866	USA/FL-BPHL-0215/2020	2020-04-20	North America	USA	Florida Bureau of Public Health Laboratories	Florida Bureau of Public Health Laboratories	Sarah Schmedes et al
EPI_ISL_480870	USA/FL-BPHL-0219/2020	2020-04-20	North America	USA	Florida Bureau of Public Health Laboratories	Florida Bureau of Public Health Laboratories	Sarah Schmedes et al
EPI_ISL_480871	USA/FL-BPHL-0220/2020	2020-04-19	North America	USA	Florida Bureau of Public Health Laboratories	Florida Bureau of Public Health Laboratories	Sarah Schmedes et al
EPI_ISL_480872	USA/FL-BPHL-0221/2020	2020-04-19	North America	USA	Florida Bureau of Public Health Laboratories	Florida Bureau of Public Health Laboratories	Sarah Schmedes et al
EPI_ISL_480873	USA/FL-BPHL-0222/2020	2020-04-19	North America	USA	Florida Bureau of Public Health Laboratories	Florida Bureau of Public Health Laboratories	Sarah Schmedes et al
EPI_ISL_480874	USA/FL-BPHL-0223/2020	2020-04-20	North America	USA	Florida Bureau of Public Health Laboratories	Florida Bureau of Public Health Laboratories	Sarah Schmedes et al
EPI_ISL_480875	USA/FL-BPHL-0224/2020	2020-04-21	North America	USA	Florida Bureau of Public Health Laboratories	Florida Bureau of Public Health Laboratories	Sarah Schmedes et al
EPI_ISL_480876	USA/FL-BPHL-0225/2020	2020-04-22	North America	USA	Florida Bureau of Public Health Laboratories	Florida Bureau of Public Health Laboratories	Sarah Schmedes et al
EPI_ISL_480877	USA/FL-BPHL-0226/2020	2020-04-22	North America	USA	Florida Bureau of Public Health Laboratories	Florida Bureau of Public Health Laboratories	Sarah Schmedes et al
EPI_ISL_480878	USA/FL-BPHL-0227/2020	2020-04-21	North America	USA	Florida Bureau of Public Health Laboratories	Florida Bureau of Public Health Laboratories	Sarah Schmedes et al
EPI_ISL_480879	USA/FL-BPHL-0228/2020	2020-04-20	North America	USA	Florida Bureau of Public Health Laboratories	Florida Bureau of Public Health Laboratories	Sarah Schmedes et al
EPI_ISL_480880	USA/FL-BPHL-0229/2020	2020-04-22	North America	USA	Florida Bureau of Public Health Laboratories	Florida Bureau of Public Health Laboratories	Sarah Schmedes et al
EPI_ISL_480882	USA/FL-BPHL-0231/2020	2020-04-22	North America	USA	Florida Bureau of Public Health Laboratories	Florida Bureau of Public Health Laboratories	Sarah Schmedes et al
EPI_ISL_480883	USA/FL-BPHL-0232/2020	2020-04-23	North America	USA	Florida Bureau of Public Health Laboratories	Florida Bureau of Public Health Laboratories	Sarah Schmedes et al
EPI_ISL_480884	USA/FL-BPHL-0233/2020	2020-04-23	North America	USA	Florida Bureau of Public Health Laboratories	Florida Bureau of Public Health Laboratories	Sarah Schmedes et al
EPI_ISL_480885	USA/FL-BPHL-0234/2020	2020-04-23	North America	USA	Florida Bureau of Public Health Laboratories	Florida Bureau of Public Health Laboratories	Sarah Schmedes et al
EPI_ISL_480888	USA/FL-BPHL-0237/2020	2020-04-26	North America	USA	Florida Bureau of Public Health Laboratories	Florida Bureau of Public Health Laboratories	Sarah Schmedes et al
EPI_ISL_480889	USA/FL-BPHL-0238/2020	2020-04-26	North America	USA	Florida Bureau of Public Health Laboratories	Florida Bureau of Public Health Laboratories	Sarah Schmedes et al
EPI_ISL_480893	USA/FL-BPHL-0242/2020	2020-05-02	North America	USA	Florida Bureau of Public Health Laboratories	Florida Bureau of Public Health Laboratories	Sarah Schmedes et al
EPI_ISL_480894	USA/FL-BPHL-0243/2020	2020-05-01	North America	USA	Florida Bureau of Public Health Laboratories	Florida Bureau of Public Health Laboratories	Sarah Schmedes et al
EPI_ISL_480897	USA/FL-BPHL-0246/2020	2020-05-01	North America	USA	Florida Bureau of Public Health Laboratories	Florida Bureau of Public Health Laboratories	Sarah Schmedes et al
EPI_ISL_480898	USA/FL-BPHL-0247/2020	2020-05-01	North America	USA	Florida Bureau of Public Health Laboratories	Florida Bureau of Public Health Laboratories	Sarah Schmedes et al
EPI_ISL_480899	USA/FL-BPHL-0248/2020	2020-05-02	North America	USA	Florida Bureau of Public Health Laboratories	Florida Bureau of Public Health Laboratories	Sarah Schmedes et al
EPI_ISL_480900	USA/FL-BPHL-0249/2020	2020-05-02	North America	USA	Florida Bureau of Public Health Laboratories	Florida Bureau of Public Health Laboratories	Sarah Schmedes et al
EPI_ISL_480902	USA/FL-BPHL-0251/2020	2020-05-04	North America	USA	Florida Bureau of Public Health Laboratories	Florida Bureau of Public Health Laboratories	Sarah Schmedes et al
EPI_ISL_480903	USA/FL-BPHL-0252/2020	2020-05-04	North America	USA	Florida Bureau of Public Health Laboratories	Florida Bureau of Public Health Laboratories	Sarah Schmedes et al
EPI_ISL_480904	USA/FL-BPHL-0253/2020	2020-05-04	North America	USA	Florida Bureau of Public Health Laboratories	Florida Bureau of Public Health Laboratories	Sarah Schmedes et al
EPI_ISL_480905	USA/FL-BPHL-0254/2020	2020-05-04	North America	USA	Florida Bureau of Public Health Laboratories	Florida Bureau of Public Health Laboratories	Sarah Schmedes et al
EPI_ISL_480906	USA/FL-BPHL-0255/2020	2020-05-04	North America	USA	Florida Bureau of Public Health Laboratories	Florida Bureau of Public Health Laboratories	Sarah Schmedes et al
EPI_ISL_480907	USA/FL-BPHL-0256/2020	2020-05-04	North America	USA	Florida Bureau of Public Health Laboratories	Florida Bureau of Public Health Laboratories	Sarah Schmedes et al
EPI_ISL_480910	USA/FL-BPHL-0259/2020	2020-05-04	North America	USA	Florida Bureau of Public Health Laboratories	Florida Bureau of Public Health Laboratories	Sarah Schmedes et al
EPI_ISL_480913	USA/FL-BPHL-0262/2020	2020-05-04	North America	USA	Florida Bureau of Public Health Laboratories	Florida Bureau of Public Health Laboratories	Sarah Schmedes et al
EPI_ISL_480917	USA/FL-BPHL-0266/2020	2020-05-04	North America	USA	Florida Bureau of Public Health Laboratories	Florida Bureau of Public Health Laboratories	Sarah Schmedes et al
EPI_ISL_480918	USA/FL-BPHL-0267/2020	2020-05-06	North America	USA	Florida Bureau of Public Health Laboratories	Florida Bureau of Public Health Laboratories	Sarah Schmedes et al
EPI_ISL_480921	USA/FL-BPHL-0270/2020	2020-05-05	North America	USA	Florida Bureau of Public Health Laboratories	Florida Bureau of Public Health Laboratories	Sarah Schmedes et al
EPI_ISL_480927	USA/FL-BPHL-0276/2020	2020-05-07	North America	USA	Florida Bureau of Public Health Laboratories	Florida Bureau of Public Health Laboratories	Sarah Schmedes et al
EPI_ISL_480928	USA/FL-BPHL-0277/2020	2020-05-07	North America	USA	Florida Bureau of Public Health Laboratories	Florida Bureau of Public Health Laboratories	Sarah Schmedes et al
EPI_ISL_480933	USA/FL-BPHL-0282/2020	2020-05-13	North America	USA	Florida Bureau of Public Health Laboratories	Florida Bureau of Public Health Laboratories	Sarah Schmedes et al
EPI_ISL_480934	USA/FL-BPHL-0283/2020	2020-05-13	North America	USA	Florida Bureau of Public Health Laboratories	Florida Bureau of Public Health Laboratories	Sarah Schmedes et al
EPI_ISL_480935	USA/FL-BPHL-0284/2020	2020-05-13	North America	USA	Florida Bureau of Public Health Laboratories	Florida Bureau of Public Health Laboratories	Sarah Schmedes et al
EPI_ISL_480944	USA/FL-BPHL-0293/2020	2020-05-15	North America	USA	Florida Bureau of Public Health Laboratories	Florida Bureau of Public Health Laboratories	Sarah Schmedes et al
EPI_ISL_480945	USA/FL-BPHL-0294/2020	2020-05-14	North America	USA	Florida Bureau of Public Health Laboratories	Florida Bureau of Public Health Laboratories	Sarah Schmedes et al
EPI_ISL_480947	USA/FL-BPHL-0296/2020	2020-05-14	North America	USA	Florida Bureau of Public Health Laboratories	Florida Bureau of Public Health Laboratories	Sarah Schmedes et al
EPI_ISL_480948	USA/FL-BPHL-0297/2020	2020-05-15	North America	USA	Florida Bureau of Public Health Laboratories	Florida Bureau of Public Health Laboratories	Sarah Schmedes et al
EPI_ISL_480949	USA/FL-BPHL-0298/2020	2020-05-15	North America	USA	Florida Bureau of Public Health Laboratories	Florida Bureau of Public Health Laboratories	Sarah Schmedes et al
EPI_ISL_480950	USA/FL-BPHL-0299/2020	2020-05-14	North America	USA	Florida Bureau of Public Health Laboratories	Florida Bureau of Public Health Laboratories	Sarah Schmedes et al
EPI_ISL_489710	USA/FL-BPHL-0301/2020	2020-04-19	North America	USA	Florida Bureau of Public Health Laboratories	Florida Bureau of Public Health Laboratories	Sarah Schmedes et al
EPI_ISL_489711	USA/FL-BPHL-0302/2020	2020-05-29	North America	USA	Florida Bureau of Public Health Laboratories	Florida Bureau of Public Health Laboratories	Sarah Schmedes et al
EPI_ISL_489712	USA/FL-BPHL-0303/2020	2020-05-29	North America	USA	Florida Bureau of Public Health Laboratories	Florida Bureau of Public Health Laboratories	Sarah Schmedes et al
EPI_ISL_489716	USA/FL-BPHL-0307/2020	2020-06-01	North America	USA	Florida Bureau of Public Health Laboratories	Florida Bureau of Public Health Laboratories	Sarah Schmedes et al
EPI_ISL_489717	USA/FL-BPHL-0308/2020	2020-06-02	North America	USA	Florida Bureau of Public Health Laboratories	Florida Bureau of Public Health Laboratories	Sarah Schmedes et al
EPI_ISL_489718	USA/FL-BPHL-0309/2020	2020-06-02	North America	USA	Florida Bureau of Public Health Laboratories	Florida Bureau of Public Health Laboratories	Sarah Schmedes et al
EPI_ISL_489720	USA/FL-BPHL-0311/2020	2020-06-02	North America	USA	Florida Bureau of Public Health Laboratories	Florida Bureau of Public Health Laboratories	Sarah Schmedes et al
EPI_ISL_489722	USA/FL-BPHL-0313/2020	2020-06-02	North America	USA	Florida Bureau of Public Health Laboratories	Florida Bureau of Public Health Laboratories	Sarah Schmedes et al
EPI_ISL_489723	USA/FL-BPHL-0314/2020	2020-06-02	North America	USA	Florida Bureau of Public Health Laboratories	Florida Bureau of Public Health Laboratories	Sarah Schmedes et al
EPI_ISL_489724	USA/FL-BPHL-0315/2020	2020-06-02	North America	USA	Florida Bureau of Public Health Laboratories	Florida Bureau of Public Health Laboratories	Sarah Schmedes et al
EPI_ISL_489727	USA/FL-BPHL-0318/2020	2020-04-13	North America	USA	Florida Bureau of Public Health Laboratories	Florida Bureau of Public Health Laboratories	Sarah Schmedes et al
EPI_ISL_489728	USA/FL-BPHL-0319/2020	2020-04-13	North America	USA	Florida Bureau of Public Health Laboratories	Florida Bureau of Public Health Laboratories	Sarah Schmedes et al
EPI_ISL_489729	USA/FL-BPHL-0320/2020	2020-04-13	North America	USA	Florida Bureau of Public Health Laboratories	Florida Bureau of Public Health Laboratories	Sarah Schmedes et al
EPI_ISL_489730	USA/FL-BPHL-0321/2020	2020-04-13	North America	USA	Florida Bureau of Public Health Laboratories	Florida Bureau of Public Health Laboratories	Sarah Schmedes et al
EPI_ISL_489731	USA/FL-BPHL-0322/2020	2020-04-12	North America	USA	Florida Bureau of Public Health Laboratories	Florida Bureau of Public Health Laboratories	Sarah Schmedes et al
EPI_ISL_489733	USA/FL-BPHL-0324/2020	2020-04-10	North America	USA	Florida Bureau of Public Health Laboratories	Florida Bureau of Public Health Laboratories	Sarah Schmedes et al
EPI_ISL_489737	USA/FL-BPHL-0328/2020	2020-04-13	North America	USA	Florida Bureau of Public Health Laboratories	Florida Bureau of Public Health Laboratories	Sarah Schmedes et al
EPI_ISL_489739	USA/FL-BPHL-0330/2020	2020-04-13	North America	USA	Florida Bureau of Public Health Laboratories	Florida Bureau of Public Health Laboratories	Sarah Schmedes et al
EPI_ISL_489745	USA/FL-BPHL-0336/2020	2020-04-19	North America	USA	Florida Bureau of Public Health Laboratories	Florida Bureau of Public Health Laboratories	Sarah Schmedes et al
EPI_ISL_489747	USA/FL-BPHL-0338/2020	2020-04-19	North America	USA	Florida Bureau of Public Health Laboratories	Florida Bureau of Public Health Laboratories	Sarah Schmedes et al
EPI_ISL_489752	USA/FL-BPHL-0343/2020	2020-04-11	North America	USA	Florida Bureau of Public Health Laboratories	Florida Bureau of Public Health Laboratories	Sarah Schmedes et al
EPI_ISL_489753	USA/FL-BPHL-0344/2020	2020-04-11	North America	USA	Florida Bureau of Public Health Laboratories	Florida Bureau of Public Health Laboratories	Sarah Schmedes et al
EPI_ISL_489754	USA/FL-BPHL-0345/2020	2020-04-12	North America	USA	Florida Bureau of Public Health Laboratories	Florida Bureau of Public Health Laboratories	Sarah Schmedes et al
EPI_ISL_489755	USA/FL-BPHL-0346/2020	2020-04-09	North America	USA	Florida Bureau of Public Health Laboratories	Florida Bureau of Public Health Laboratories	Sarah Schmedes et al
EPI_ISL_489756	USA/FL-BPHL-0347/2020	2020-04-13	North America	USA	Florida Bureau of Public Health Laboratories	Florida Bureau of Public Health Laboratories	Sarah Schmedes et al
EPI_ISL_489757	USA/FL-BPHL-0348/2020	2020-04-13	North America	USA	Florida Bureau of Public Health Laboratories	Florida Bureau of Public Health Laboratories	Sarah Schmedes et al
EPI_ISL_489758	USA/FL-BPHL-0349/2020	2020-04-13	North America	USA	Florida Bureau of Public Health Laboratories	Florida Bureau of Public Health Laboratories	Sarah Schmedes et al
EPI_ISL_489759	USA/FL-BPHL-0350/2020	2020-04-13	North America	USA	Florida Bureau of Public Health Laboratories	Florida Bureau of Public Health Laboratories	Sarah Schmedes et al
EPI_ISL_489760	USA/FL-BPHL-0351/2020	2020-04-13	North America	USA	Florida Bureau of Public Health Laboratories	Florida Bureau of Public Health Laboratories	Sarah Schmedes et al
EPI_ISL_489761	USA/FL-BPHL-0352/2020	2020-04-13	North America	USA	Florida Bureau of Public Health Laboratories	Florida Bureau of Public Health Laboratories	Sarah Schmedes et al
EPI_ISL_489762	USA/FL-BPHL-0353/2020	2020-04-13	North America	USA	Florida Bureau of Public Health Laboratories	Florida Bureau of Public Health Laboratories	Sarah Schmedes et al
EPI_ISL_489763	USA/FL-BPHL-0354/2020	2020-04-12	North America	USA	Florida Bureau of Public Health Laboratories	Florida Bureau of Public Health Laboratories	Sarah Schmedes et al
EPI_ISL_489764	USA/FL-BPHL-0355/2020	2020-04-12	North America	USA	Florida Bureau of Public Health Laboratories	Florida Bureau of Public Health Laboratories	Sarah Schmedes et al
EPI_ISL_489765	USA/FL-BPHL-0356/2020	2020-04-13	North America	USA	Florida Bureau of Public Health Laboratories	Florida Bureau of Public Health Laboratories	Sarah Schmedes et al
EPI_ISL_489766	USA/FL-BPHL-0357/2020	2020-04-14	North America	USA	Florida Bureau of Public Health Laboratories	Florida Bureau of Public Health Laboratories	Sarah Schmedes et al
EPI_ISL_489767	USA/FL-BPHL-0358/2020	2020-04-13	North America	USA	Florida Bureau of Public Health Laboratories	Florida Bureau of Public Health Laboratories	Sarah Schmedes et al
EPI_ISL_489769	USA/FL-BPHL-0360/2020	2020-04-13	North America	USA	Florida Bureau of Public Health Laboratories	Florida Bureau of Public Health Laboratories	Sarah Schmedes et al
EPI_ISL_489770	USA/FL-BPHL-0361/2020	2020-04-13	North America	USA	Florida Bureau of Public Health Laboratories	Florida Bureau of Public Health Laboratories	Sarah Schmedes et al
EPI_ISL_489771	USA/FL-BPHL-0362/2020	2020-04-13	North America	USA	Florida Bureau of Public Health Laboratories	Florida Bureau of Public Health Laboratories	Sarah Schmedes et al
EPI_ISL_489772	USA/FL-BPHL-0363/2020	2020-04-13	North America	USA	Florida Bureau of Public Health Laboratories	Florida Bureau of Public Health Laboratories	Sarah Schmedes et al
EPI_ISL_489773	USA/FL-BPHL-0364/2020	2020-04-13	North America	USA	Florida Bureau of Public Health Laboratories	Florida Bureau of Public Health Laboratories	Sarah Schmedes et al
EPI_ISL_489774	USA/FL-BPHL-0365/2020	2020-04-13	North America	USA	Florida Bureau of Public Health Laboratories	Florida Bureau of Public Health Laboratories	Sarah Schmedes et al
EPI_ISL_489775	USA/FL-BPHL-0366/2020	2020-04-12	North America	USA	Florida Bureau of Public Health Laboratories	Florida Bureau of Public Health Laboratories	Sarah Schmedes et al
EPI_ISL_489776	USA/FL-BPHL-0367/2020	2020-04-13	North America	USA	Florida Bureau of Public Health Laboratories	Florida Bureau of Public Health Laboratories	Sarah Schmedes et al
EPI_ISL_489777	USA/FL-BPHL-0368/2020	2020-04-21	North America	USA	Florida Bureau of Public Health Laboratories	Florida Bureau of Public Health Laboratories	Sarah Schmedes et al
EPI_ISL_489778	USA/FL-BPHL-0369/2020	2020-04-21	North America	USA	Florida Bureau of Public Health Laboratories	Florida Bureau of Public Health Laboratories	Sarah Schmedes et al
EPI_ISL_489779	USA/FL-BPHL-0370/2020	2020-04-21	North America	USA	Florida Bureau of Public Health Laboratories	Florida Bureau of Public Health Laboratories	Sarah Schmedes et al
EPI_ISL_489780	USA/FL-BPHL-0371/2020	2020-04-22	North America	USA	Florida Bureau of Public Health Laboratories	Florida Bureau of Public Health Laboratories	Sarah Schmedes et al
EPI_ISL_489781	USA/FL-BPHL-0372/2020	2020-04-21	North America	USA	Florida Bureau of Public Health Laboratories	Florida Bureau of Public Health Laboratories	Sarah Schmedes et al
EPI_ISL_489782	USA/FL-BPHL-0373/2020	2020-04-21	North America	USA	Florida Bureau of Public Health Laboratories	Florida Bureau of Public Health Laboratories	Sarah Schmedes et al
EPI_ISL_489783	USA/FL-BPHL-0374/2020	2020-04-23	North America	USA	Florida Bureau of Public Health Laboratories	Florida Bureau of Public Health Laboratories	Sarah Schmedes et al
EPI_ISL_489784	USA/FL-BPHL-0375/2020	2020-04-21	North America	USA	Florida Bureau of Public Health Laboratories	Florida Bureau of Public Health Laboratories	Sarah Schmedes et al
EPI_ISL_489785	USA/FL-BPHL-0376/2020	2020-04-23	North America	USA	Florida Bureau of Public Health Laboratories	Florida Bureau of Public Health Laboratories	Sarah Schmedes et al
EPI_ISL_489786	USA/FL-BPHL-0377/2020	2020-04-23	North America	USA	Florida Bureau of Public Health Laboratories	Florida Bureau of Public Health Laboratories	Sarah Schmedes et al
EPI_ISL_489787	USA/FL-BPHL-0378/2020	2020-04-23	North America	USA	Florida Bureau of Public Health Laboratories	Florida Bureau of Public Health Laboratories	Sarah Schmedes et al
EPI_ISL_489788	USA/FL-BPHL-0379/2020	2020-04-23	North America	USA	Florida Bureau of Public Health Laboratories	Florida Bureau of Public Health Laboratories	Sarah Schmedes et al
EPI_ISL_489789	USA/FL-BPHL-0380/2020	2020-04-23	North America	USA	Florida Bureau of Public Health Laboratories	Florida Bureau of Public Health Laboratories	Sarah Schmedes et al
EPI_ISL_489790	USA/FL-BPHL-0381/2020	2020-04-22	North America	USA	Florida Bureau of Public Health Laboratories	Florida Bureau of Public Health Laboratories	Sarah Schmedes et al
EPI_ISL_489791	USA/FL-BPHL-0382/2020	2020-04-23	North America	USA	Florida Bureau of Public Health Laboratories	Florida Bureau of Public Health Laboratories	Sarah Schmedes et al
EPI_ISL_489792	USA/FL-BPHL-0383/2020	2020-04-23	North America	USA	Florida Bureau of Public Health Laboratories	Florida Bureau of Public Health Laboratories	Sarah Schmedes et al
EPI_ISL_489793	USA/FL-BPHL-0384/2020	2020-04-23	North America	USA	Florida Bureau of Public Health Laboratories	Florida Bureau of Public Health Laboratories	Sarah Schmedes et al
EPI_ISL_489794	USA/FL-BPHL-0385/2020	2020-04-29	North America	USA	Florida Bureau of Public Health Laboratories	Florida Bureau of Public Health Laboratories	Sarah Schmedes et al
EPI_ISL_489795	USA/FL-BPHL-0386/2020	2020-04-29	North America	USA	Florida Bureau of Public Health Laboratories	Florida Bureau of Public Health Laboratories	Sarah Schmedes et al
EPI_ISL_489796	USA/FL-BPHL-0387/2020	2020-04-29	North America	USA	Florida Bureau of Public Health Laboratories	Florida Bureau of Public Health Laboratories	Sarah Schmedes et al
EPI_ISL_489798	USA/FL-BPHL-0389/2020	2020-04-29	North America	USA	Florida Bureau of Public Health Laboratories	Florida Bureau of Public Health Laboratories	Sarah Schmedes et al
EPI_ISL_489799	USA/FL-BPHL-0390/2020	2020-04-29	North America	USA	Florida Bureau of Public Health Laboratories	Florida Bureau of Public Health Laboratories	Sarah Schmedes et al
EPI_ISL_489802	USA/FL-BPHL-0393/2020	2020-03-17	North America	USA	Florida Bureau of Public Health Laboratories	Florida Bureau of Public Health Laboratories	Sarah Schmedes et al
EPI_ISL_489803	USA/FL-BPHL-0394/2020	2020-03-15	North America	USA	Florida Bureau of Public Health Laboratories	Florida Bureau of Public Health Laboratories	Sarah Schmedes et al
EPI_ISL_489804	USA/FL-BPHL-0395/2020	2020-03-14	North America	USA	Florida Bureau of Public Health Laboratories	Florida Bureau of Public Health Laboratories	Sarah Schmedes et al
EPI_ISL_489808	USA/FL-BPHL-0399/2020	2020-03-17	North America	USA	Florida Bureau of Public Health Laboratories	Florida Bureau of Public Health Laboratories	Sarah Schmedes et al
EPI_ISL_489812	USA/FL-BPHL-0403/2020	2020-05-14	North America	USA	Florida Bureau of Public Health Laboratories	Florida Bureau of Public Health Laboratories	Sarah Schmedes et al
EPI_ISL_489813	USA/FL-BPHL-0404/2020	2020-05-14	North America	USA	Florida Bureau of Public Health Laboratories	Florida Bureau of Public Health Laboratories	Sarah Schmedes et al
EPI_ISL_489816	USA/FL-BPHL-0407/2020	2020-05-14	North America	USA	Florida Bureau of Public Health Laboratories	Florida Bureau of Public Health Laboratories	Sarah Schmedes et al
EPI_ISL_489817	USA/FL-BPHL-0408/2020	2020-05-14	North America	USA	Florida Bureau of Public Health Laboratories	Florida Bureau of Public Health Laboratories	Sarah Schmedes et al
EPI_ISL_489818	USA/FL-BPHL-0409/2020	2020-05-14	North America	USA	Florida Bureau of Public Health Laboratories	Florida Bureau of Public Health Laboratories	Sarah Schmedes et al
EPI_ISL_489819	USA/FL-BPHL-0410/2020	2020-05-14	North America	USA	Florida Bureau of Public Health Laboratories	Florida Bureau of Public Health Laboratories	Sarah Schmedes et al
EPI_ISL_489820	USA/FL-BPHL-0411/2020	2020-05-14	North America	USA	Florida Bureau of Public Health Laboratories	Florida Bureau of Public Health Laboratories	Sarah Schmedes et al
EPI_ISL_489822	USA/FL-BPHL-0413/2020	2020-05-14	North America	USA	Florida Bureau of Public Health Laboratories	Florida Bureau of Public Health Laboratories	Sarah Schmedes et al
EPI_ISL_489823	USA/FL-BPHL-0414/2020	2020-05-14	North America	USA	Florida Bureau of Public Health Laboratories	Florida Bureau of Public Health Laboratories	Sarah Schmedes et al
EPI_ISL_489825	USA/FL-BPHL-0416/2020	2020-05-14	North America	USA	Florida Bureau of Public Health Laboratories	Florida Bureau of Public Health Laboratories	Sarah Schmedes et al
EPI_ISL_489827	USA/FL-BPHL-0418/2020	2020-05-14	North America	USA	Florida Bureau of Public Health Laboratories	Florida Bureau of Public Health Laboratories	Sarah Schmedes et al
EPI_ISL_489828	USA/FL-BPHL-0419/2020	2020-05-13	North America	USA	Florida Bureau of Public Health Laboratories	Florida Bureau of Public Health Laboratories	Sarah Schmedes et al
EPI_ISL_489831	USA/FL-BPHL-0422/2020	2020-05-15	North America	USA	Florida Bureau of Public Health Laboratories	Florida Bureau of Public Health Laboratories	Sarah Schmedes et al
EPI_ISL_495330	USA/FL-BPHL-0424/2020	2020-03-21	North America	USA	Florida Bureau of Public Health Laboratories	Florida Bureau of Public Health Laboratories	Sarah Schmedes et al
EPI_ISL_495331	USA/FL-BPHL-0425/2020	2020-03-21	North America	USA	Florida Bureau of Public Health Laboratories	Florida Bureau of Public Health Laboratories	Sarah Schmedes et al
EPI_ISL_495332	USA/FL-BPHL-0426/2020	2020-03-21	North America	USA	Florida Bureau of Public Health Laboratories	Florida Bureau of Public Health Laboratories	Sarah Schmedes et al
EPI_ISL_495333	USA/FL-BPHL-0427/2020	2020-03-21	North America	USA	Florida Bureau of Public Health Laboratories	Florida Bureau of Public Health Laboratories	Sarah Schmedes et al
EPI_ISL_495334	USA/FL-BPHL-0428/2020	2020-03-21	North America	USA	Florida Bureau of Public Health Laboratories	Florida Bureau of Public Health Laboratories	Sarah Schmedes et al
EPI_ISL_495342	USA/FL-BPHL-0436/2020	2020-03-23	North America	USA	Florida Bureau of Public Health Laboratories	Florida Bureau of Public Health Laboratories	Sarah Schmedes et al
EPI_ISL_495343	USA/FL-BPHL-0437/2020	2020-03-21	North America	USA	Florida Bureau of Public Health Laboratories	Florida Bureau of Public Health Laboratories	Sarah Schmedes et al
EPI_ISL_495344	USA/FL-BPHL-0438/2020	2020-03-23	North America	USA	Florida Bureau of Public Health Laboratories	Florida Bureau of Public Health Laboratories	Sarah Schmedes et al
EPI_ISL_495345	USA/FL-BPHL-0439/2020	2020-03-23	North America	USA	Florida Bureau of Public Health Laboratories	Florida Bureau of Public Health Laboratories	Sarah Schmedes et al
EPI_ISL_495347	USA/FL-BPHL-0441/2020	2020-03-21	North America	USA	Florida Bureau of Public Health Laboratories	Florida Bureau of Public Health Laboratories	Sarah Schmedes et al
EPI_ISL_495349	USA/FL-BPHL-0443/2020	2020-03-21	North America	USA	Florida Bureau of Public Health Laboratories	Florida Bureau of Public Health Laboratories	Sarah Schmedes et al
EPI_ISL_495355	USA/FL-BPHL-0449/2020	2020-03-20	North America	USA	Florida Bureau of Public Health Laboratories	Florida Bureau of Public Health Laboratories	Sarah Schmedes et al
EPI_ISL_495359	USA/FL-BPHL-0453/2020	2020-03-24	North America	USA	Florida Bureau of Public Health Laboratories	Florida Bureau of Public Health Laboratories	Sarah Schmedes et al
EPI_ISL_495360	USA/FL-BPHL-0454/2020	2020-03-23	North America	USA	Florida Bureau of Public Health Laboratories	Florida Bureau of Public Health Laboratories	Sarah Schmedes et al
EPI_ISL_495363	USA/FL-BPHL-0457/2020	2020-03-24	North America	USA	Florida Bureau of Public Health Laboratories	Florida Bureau of Public Health Laboratories	Sarah Schmedes et al
EPI_ISL_495371	USA/FL-BPHL-0465/2020	2020-03-25	North America	USA	Florida Bureau of Public Health Laboratories	Florida Bureau of Public Health Laboratories	Sarah Schmedes et al
EPI_ISL_495378	USA/FL-BPHL-0472/2020	2020-04-02	North America	USA	Florida Bureau of Public Health Laboratories	Florida Bureau of Public Health Laboratories	Sarah Schmedes et al
EPI_ISL_495379	USA/FL-BPHL-0473/2020	2020-04-01	North America	USA	Florida Bureau of Public Health Laboratories	Florida Bureau of Public Health Laboratories	Sarah Schmedes et al
EPI_ISL_495384	USA/FL-BPHL-0478/2020	2020-04-29	North America	USA	Florida Bureau of Public Health Laboratories	Florida Bureau of Public Health Laboratories	Sarah Schmedes et al
EPI_ISL_495387	USA/FL-BPHL-0481/2020	2020-05-21	North America	USA	Florida Bureau of Public Health Laboratories	Florida Bureau of Public Health Laboratories	Sarah Schmedes et al
EPI_ISL_495389	USA/FL-BPHL-0483/2020	2020-03-17	North America	USA	Florida Bureau of Public Health Laboratories	Florida Bureau of Public Health Laboratories	Sarah Schmedes et al
EPI_ISL_495390	USA/FL-BPHL-0484/2020	2020-03-20	North America	USA	Florida Bureau of Public Health Laboratories	Florida Bureau of Public Health Laboratories	Sarah Schmedes et al
EPI_ISL_495395	USA/FL-BPHL-0489/2020	2020-03-24	North America	USA	Florida Bureau of Public Health Laboratories	Florida Bureau of Public Health Laboratories	Sarah Schmedes et al
EPI_ISL_495396	USA/FL-BPHL-0490/2020	2020-03-23	North America	USA	Florida Bureau of Public Health Laboratories	Florida Bureau of Public Health Laboratories	Sarah Schmedes et al
EPI_ISL_495397	USA/FL-BPHL-0491/2020	2020-03-26	North America	USA	Florida Bureau of Public Health Laboratories	Florida Bureau of Public Health Laboratories	Sarah Schmedes et al
EPI_ISL_495398	USA/FL-BPHL-0492/2020	2020-03-25	North America	USA	Florida Bureau of Public Health Laboratories	Florida Bureau of Public Health Laboratories	Sarah Schmedes et al
EPI_ISL_495399	USA/FL-BPHL-0493/2020	2020-03-25	North America	USA	Florida Bureau of Public Health Laboratories	Florida Bureau of Public Health Laboratories	Sarah Schmedes et al
EPI_ISL_495400	USA/FL-BPHL-0494/2020	2020-03-25	North America	USA	Florida Bureau of Public Health Laboratories	Florida Bureau of Public Health Laboratories	Sarah Schmedes et al
EPI_ISL_495402	USA/FL-BPHL-0496/2020	2020-03-25	North America	USA	Florida Bureau of Public Health Laboratories	Florida Bureau of Public Health Laboratories	Sarah Schmedes et al
EPI_ISL_495403	USA/FL-BPHL-0497/2020	2020-03-25	North America	USA	Florida Bureau of Public Health Laboratories	Florida Bureau of Public Health Laboratories	Sarah Schmedes et al
EPI_ISL_495404	USA/FL-BPHL-0498/2020	2020-03-25	North America	USA	Florida Bureau of Public Health Laboratories	Florida Bureau of Public Health Laboratories	Sarah Schmedes et al
EPI_ISL_495406	USA/FL-BPHL-0500/2020	2020-06-03	North America	USA	Florida Bureau of Public Health Laboratories	Florida Bureau of Public Health Laboratories	Sarah Schmedes et al
EPI_ISL_495407	USA/FL-BPHL-0501/2020	2020-06-02	North America	USA	Florida Bureau of Public Health Laboratories	Florida Bureau of Public Health Laboratories	Sarah Schmedes et al
EPI_ISL_495409	USA/FL-BPHL-0503/2020	2020-06-03	North America	USA	Florida Bureau of Public Health Laboratories	Florida Bureau of Public Health Laboratories	Sarah Schmedes et al
EPI_ISL_1132150	USA/FL-BPHL-0506/2021	2021-01-28	North America	USA	Florida Bureau of Public Health Laboratories	Florida Bureau of Public Health Laboratories	Sarah Schmedes et al
EPI_ISL_1132258	USA/FL-BPHL-0509/2021	2021-02-03	North America	USA	Florida Bureau of Public Health Laboratories	Florida Bureau of Public Health Laboratories	Sarah Schmedes et al
EPI_ISL_1132246	USA/FL-BPHL-0510/2021	2021-02-03	North America	USA	Florida Bureau of Public Health Laboratories	Florida Bureau of Public Health Laboratories	Sarah Schmedes et al
EPI_ISL_1132157	USA/FL-BPHL-0513/2021	2021-02-03	North America	USA	Florida Bureau of Public Health Laboratories	Florida Bureau of Public Health Laboratories	Sarah Schmedes et al
EPI_ISL_1132300	USA/FL-BPHL-0514/2021	2021-02-03	North America	USA	Florida Bureau of Public Health Laboratories	Florida Bureau of Public Health Laboratories	Sarah Schmedes et al
EPI_ISL_1132301	USA/FL-BPHL-0515/2021	2021-02-01	North America	USA	Florida Bureau of Public Health Laboratories	Florida Bureau of Public Health Laboratories	Sarah Schmedes et al
EPI_ISL_1132256	USA/FL-BPHL-0516/2021	2021-02-05	North America	USA	Florida Bureau of Public Health Laboratories	Florida Bureau of Public Health Laboratories	Sarah Schmedes et al
EPI_ISL_508722	USA/FL-BPHL-0519/2020	2020-06-16	North America	USA	Florida Bureau of Public Health Laboratories	Florida Bureau of Public Health Laboratories	Sarah Schmedes et al
EPI_ISL_1132307	USA/FL-BPHL-0522/2021	2021-02-05	North America	USA	Florida Bureau of Public Health Laboratories	Florida Bureau of Public Health Laboratories	Sarah Schmedes et al
EPI_ISL_1132177	USA/FL-BPHL-0523/2021	2021-02-05	North America	USA	Florida Bureau of Public Health Laboratories	Florida Bureau of Public Health Laboratories	Sarah Schmedes et al
EPI_ISL_508728	USA/FL-BPHL-0525/2020	2020-06-19	North America	USA	Florida Bureau of Public Health Laboratories	Florida Bureau of Public Health Laboratories	Sarah Schmedes et al
EPI_ISL_1132309	USA/FL-BPHL-0526/2021	2021-02-05	North America	USA	Florida Bureau of Public Health Laboratories	Florida Bureau of Public Health Laboratories	Sarah Schmedes et al
EPI_ISL_1132236	USA/FL-BPHL-0529/2021	2021-02-03	North America	USA	Florida Bureau of Public Health Laboratories	Florida Bureau of Public Health Laboratories	Sarah Schmedes et al
EPI_ISL_1132275	USA/FL-BPHL-0533/2021	2021-02-05	North America	USA	Florida Bureau of Public Health Laboratories	Florida Bureau of Public Health Laboratories	Sarah Schmedes et al
EPI_ISL_1132188	USA/FL-BPHL-0534/2021	2021-02-05	North America	USA	Florida Bureau of Public Health Laboratories	Florida Bureau of Public Health Laboratories	Sarah Schmedes et al
EPI_ISL_508739	USA/FL-BPHL-0536/2020	2020-07-08	North America	USA	Florida Bureau of Public Health Laboratories	Florida Bureau of Public Health Laboratories	Sarah Schmedes et al
EPI_ISL_508741	USA/FL-BPHL-0538/2020	2020-03-06	North America	USA	Florida Bureau of Public Health Laboratories	Florida Bureau of Public Health Laboratories	Sarah Schmedes et al
EPI_ISL_1132159	USA/FL-BPHL-0540/2021	2021-02-05	North America	USA	Florida Bureau of Public Health Laboratories	Florida Bureau of Public Health Laboratories	Sarah Schmedes et al
EPI_ISL_1132269	USA/FL-BPHL-0541/2021	2021-02-05	North America	USA	Florida Bureau of Public Health Laboratories	Florida Bureau of Public Health Laboratories	Sarah Schmedes et al
EPI_ISL_1132255	USA/FL-BPHL-0543/2021	2021-02-05	North America	USA	Florida Bureau of Public Health Laboratories	Florida Bureau of Public Health Laboratories	Sarah Schmedes et al
EPI_ISL_1132144	USA/FL-BPHL-0546/2021	2021-02-05	North America	USA	Florida Bureau of Public Health Laboratories	Florida Bureau of Public Health Laboratories	Sarah Schmedes et al
EPI_ISL_508751	USA/FL-BPHL-0548/2020	2020-05-28	North America	USA	Florida Bureau of Public Health Laboratories	Florida Bureau of Public Health Laboratories	Sarah Schmedes et al
EPI_ISL_508752	USA/FL-BPHL-0549/2020	2020-05-28	North America	USA	Florida Bureau of Public Health Laboratories	Florida Bureau of Public Health Laboratories	Sarah Schmedes et al
EPI_ISL_1132324	USA/FL-BPHL-0554/2021	2021-02-05	North America	USA	Florida Bureau of Public Health Laboratories	Florida Bureau of Public Health Laboratories	Sarah Schmedes et al
EPI_ISL_1132161	USA/FL-BPHL-0557/2021	2021-02-05	North America	USA	Florida Bureau of Public Health Laboratories	Florida Bureau of Public Health Laboratories	Sarah Schmedes et al
EPI_ISL_508763	USA/FL-BPHL-0560/2020	2020-03-11	North America	USA	Florida Bureau of Public Health Laboratories	Florida Bureau of Public Health Laboratories	Sarah Schmedes et al
EPI_ISL_1132140	USA/FL-BPHL-0563/2021	2021-02-04	North America	USA	Florida Bureau of Public Health Laboratories	Florida Bureau of Public Health Laboratories	Sarah Schmedes et al
EPI_ISL_508768	USA/FL-BPHL-0564/2020	2020-03-11	North America	USA	Florida Bureau of Public Health Laboratories	Florida Bureau of Public Health Laboratories	Sarah Schmedes et al
EPI_ISL_508770	USA/FL-BPHL-0566/2020	2020-03-16	North America	USA	Florida Bureau of Public Health Laboratories	Florida Bureau of Public Health Laboratories	Sarah Schmedes et al
EPI_ISL_1132262	USA/FL-BPHL-0569/2021	2021-02-04	North America	USA	Florida Bureau of Public Health Laboratories	Florida Bureau of Public Health Laboratories	Sarah Schmedes et al
EPI_ISL_1132248	USA/FL-BPHL-0573/2021	2021-02-05	North America	USA	Florida Bureau of Public Health Laboratories	Florida Bureau of Public Health Laboratories	Sarah Schmedes et al
EPI_ISL_1132135	USA/FL-BPHL-0574/2021	2021-02-05	North America	USA	Florida Bureau of Public Health Laboratories	Florida Bureau of Public Health Laboratories	Sarah Schmedes et al
EPI_ISL_1132164	USA/FL-BPHL-0576/2021	2021-02-05	North America	USA	Florida Bureau of Public Health Laboratories	Florida Bureau of Public Health Laboratories	Sarah Schmedes et al
EPI_ISL_1132186	USA/FL-BPHL-0577/2021	2021-02-05	North America	USA	Florida Bureau of Public Health Laboratories	Florida Bureau of Public Health Laboratories	Sarah Schmedes et al
EPI_ISL_1132273	USA/FL-BPHL-0582/2021	2021-02-04	North America	USA	Florida Bureau of Public Health Laboratories	Florida Bureau of Public Health Laboratories	Sarah Schmedes et al
EPI_ISL_1132156	USA/FL-BPHL-0583/2021	2021-02-05	North America	USA	Florida Bureau of Public Health Laboratories	Florida Bureau of Public Health Laboratories	Sarah Schmedes et al
EPI_ISL_1132170	USA/FL-BPHL-0584/2021	2021-02-04	North America	USA	Florida Bureau of Public Health Laboratories	Florida Bureau of Public Health Laboratories	Sarah Schmedes et al
EPI_ISL_508789	USA/FL-BPHL-0585/2020	2020-03-23	North America	USA	Florida Bureau of Public Health Laboratories	Florida Bureau of Public Health Laboratories	Sarah Schmedes et al
EPI_ISL_1132151	USA/FL-BPHL-0587/2021	2021-02-04	North America	USA	Florida Bureau of Public Health Laboratories	Florida Bureau of Public Health Laboratories	Sarah Schmedes et al
EPI_ISL_436563	USA/FL-BPHL-059/2020	2020-04-20	North America	USA	Florida Bureau of Public Health Laboratories	Florida Bureau of Public Health Laboratories	Sarah Schmedes et al
EPI_ISL_1132154	USA/FL-BPHL-0594/2021	2021-02-05	North America	USA	Florida Bureau of Public Health Laboratories	Florida Bureau of Public Health Laboratories	Sarah Schmedes et al
EPI_ISL_1132259	USA/FL-BPHL-0595/2021	2021-02-05	North America	USA	Florida Bureau of Public Health Laboratories	Florida Bureau of Public Health Laboratories	Sarah Schmedes et al
EPI_ISL_1132239	USA/FL-BPHL-0597/2021	2021-02-05	North America	USA	Florida Bureau of Public Health Laboratories	Florida Bureau of Public Health Laboratories	Sarah Schmedes et al
EPI_ISL_1132282	USA/FL-BPHL-0598/2021	2021-02-05	North America	USA	Florida Bureau of Public Health Laboratories	Florida Bureau of Public Health Laboratories	Sarah Schmedes et al
EPI_ISL_1132167	USA/FL-BPHL-0599/2021	2021-02-04	North America	USA	Florida Bureau of Public Health Laboratories	Florida Bureau of Public Health Laboratories	Sarah Schmedes et al
EPI_ISL_1132136	USA/FL-BPHL-0600/2021	2021-02-05	North America	USA	Florida Bureau of Public Health Laboratories	Florida Bureau of Public Health Laboratories	Sarah Schmedes et al
EPI_ISL_1132231	USA/FL-BPHL-0603/2021	2021-02-04	North America	USA	Florida Bureau of Public Health Laboratories	Florida Bureau of Public Health Laboratories	Sarah Schmedes et al
EPI_ISL_508817	USA/FL-BPHL-0613/2020	2020-04-03	North America	USA	Florida Bureau of Public Health Laboratories	Florida Bureau of Public Health Laboratories	Sarah Schmedes et al
EPI_ISL_508818	USA/FL-BPHL-0614/2020	2020-04-03	North America	USA	Florida Bureau of Public Health Laboratories	Florida Bureau of Public Health Laboratories	Sarah Schmedes et al
EPI_ISL_508819	USA/FL-BPHL-0615/2020	2020-04-03	North America	USA	Florida Bureau of Public Health Laboratories	Florida Bureau of Public Health Laboratories	Sarah Schmedes et al
EPI_ISL_508820	USA/FL-BPHL-0616/2020	2020-04-03	North America	USA	Florida Bureau of Public Health Laboratories	Florida Bureau of Public Health Laboratories	Sarah Schmedes et al
EPI_ISL_508822	USA/FL-BPHL-0618/2020	2020-04-03	North America	USA	Florida Bureau of Public Health Laboratories	Florida Bureau of Public Health Laboratories	Sarah Schmedes et al
EPI_ISL_508823	USA/FL-BPHL-0619/2020	2020-04-03	North America	USA	Florida Bureau of Public Health Laboratories	Florida Bureau of Public Health Laboratories	Sarah Schmedes et al
EPI_ISL_508824	USA/FL-BPHL-0620/2020	2020-04-04	North America	USA	Florida Bureau of Public Health Laboratories	Florida Bureau of Public Health Laboratories	Sarah Schmedes et al
EPI_ISL_508827	USA/FL-BPHL-0623/2020	2020-04-05	North America	USA	Florida Bureau of Public Health Laboratories	Florida Bureau of Public Health Laboratories	Sarah Schmedes et al
EPI_ISL_508831	USA/FL-BPHL-0627/2020	2020-04-06	North America	USA	Florida Bureau of Public Health Laboratories	Florida Bureau of Public Health Laboratories	Sarah Schmedes et al
EPI_ISL_508835	USA/FL-BPHL-0631/2020	2020-04-06	North America	USA	Florida Bureau of Public Health Laboratories	Florida Bureau of Public Health Laboratories	Sarah Schmedes et al
EPI_ISL_1132152	USA/FL-BPHL-0633/2021	2021-02-09	North America	USA	Florida Bureau of Public Health Laboratories	Florida Bureau of Public Health Laboratories	Sarah Schmedes et al
EPI_ISL_1132252	USA/FL-BPHL-0637/2021	2021-02-08	North America	USA	Florida Bureau of Public Health Laboratories	Florida Bureau of Public Health Laboratories	Sarah Schmedes et al
EPI_ISL_508842	USA/FL-BPHL-0638/2020	2020-04-06	North America	USA	Florida Bureau of Public Health Laboratories	Florida Bureau of Public Health Laboratories	Sarah Schmedes et al
EPI_ISL_508844	USA/FL-BPHL-0640/2020	2020-04-06	North America	USA	Florida Bureau of Public Health Laboratories	Florida Bureau of Public Health Laboratories	Sarah Schmedes et al
EPI_ISL_508847	USA/FL-BPHL-0643/2020	2020-04-06	North America	USA	Florida Bureau of Public Health Laboratories	Florida Bureau of Public Health Laboratories	Sarah Schmedes et al
EPI_ISL_508855	USA/FL-BPHL-0651/2020	2020-04-06	North America	USA	Florida Bureau of Public Health Laboratories	Florida Bureau of Public Health Laboratories	Sarah Schmedes et al
EPI_ISL_508858	USA/FL-BPHL-0654/2020	2020-04-07	North America	USA	Florida Bureau of Public Health Laboratories	Florida Bureau of Public Health Laboratories	Sarah Schmedes et al
EPI_ISL_1132134	USA/FL-BPHL-0658/2021	2021-02-03	North America	USA	Florida Bureau of Public Health Laboratories	Florida Bureau of Public Health Laboratories	Sarah Schmedes et al
EPI_ISL_1132183	USA/FL-BPHL-0659/2021	2021-02-03	North America	USA	Florida Bureau of Public Health Laboratories	Florida Bureau of Public Health Laboratories	Sarah Schmedes et al
EPI_ISL_1132241	USA/FL-BPHL-0660/2021	2021-02-03	North America	USA	Florida Bureau of Public Health Laboratories	Florida Bureau of Public Health Laboratories	Sarah Schmedes et al
EPI_ISL_509720	USA/FL-BPHL-0662/2020	2020-03-14	North America	USA	Florida Bureau of Public Health Laboratories	Florida Bureau of Public Health Laboratories	Sarah Schmedes et al
EPI_ISL_1132175	USA/FL-BPHL-0663/2021	2021-02-03	North America	USA	Florida Bureau of Public Health Laboratories	Florida Bureau of Public Health Laboratories	Sarah Schmedes et al
EPI_ISL_1132350	USA/FL-BPHL-0664/2021	2021-02-03	North America	USA	Florida Bureau of Public Health Laboratories	Florida Bureau of Public Health Laboratories	Sarah Schmedes et al
EPI_ISL_509723	USA/FL-BPHL-0665/2020	2020-03-15	North America	USA	Florida Bureau of Public Health Laboratories	Florida Bureau of Public Health Laboratories	Sarah Schmedes et al
EPI_ISL_1132268	USA/FL-BPHL-0666/2021	2021-02-03	North America	USA	Florida Bureau of Public Health Laboratories	Florida Bureau of Public Health Laboratories	Sarah Schmedes et al
EPI_ISL_1132250	USA/FL-BPHL-0668/2021	2021-02-03	North America	USA	Florida Bureau of Public Health Laboratories	Florida Bureau of Public Health Laboratories	Sarah Schmedes et al
EPI_ISL_1132244	USA/FL-BPHL-0670/2021	2021-02-04	North America	USA	Florida Bureau of Public Health Laboratories	Florida Bureau of Public Health Laboratories	Sarah Schmedes et al
EPI_ISL_1132354	USA/FL-BPHL-0673/2021	2021-02-03	North America	USA	Florida Bureau of Public Health Laboratories	Florida Bureau of Public Health Laboratories	Sarah Schmedes et al
EPI_ISL_509733	USA/FL-BPHL-0675/2020	2020-03-15	North America	USA	Florida Bureau of Public Health Laboratories	Florida Bureau of Public Health Laboratories	Sarah Schmedes et al
EPI_ISL_1132356	USA/FL-BPHL-0676/2021	2021-02-03	North America	USA	Florida Bureau of Public Health Laboratories	Florida Bureau of Public Health Laboratories	Sarah Schmedes et al
EPI_ISL_1132242	USA/FL-BPHL-0677/2021	2021-02-03	North America	USA	Florida Bureau of Public Health Laboratories	Florida Bureau of Public Health Laboratories	Sarah Schmedes et al
EPI_ISL_1132178	USA/FL-BPHL-0681/2021	2021-02-05	North America	USA	Florida Bureau of Public Health Laboratories	Florida Bureau of Public Health Laboratories	Sarah Schmedes et al
EPI_ISL_1132184	USA/FL-BPHL-0682/2021	2021-02-03	North America	USA	Florida Bureau of Public Health Laboratories	Florida Bureau of Public Health Laboratories	Sarah Schmedes et al
EPI_ISL_1132358	USA/FL-BPHL-0684/2021	2021-02-09	North America	USA	Florida Bureau of Public Health Laboratories	Florida Bureau of Public Health Laboratories	Sarah Schmedes et al
EPI_ISL_1132146	USA/FL-BPHL-0689/2021	2021-02-13	North America	USA	Florida Bureau of Public Health Laboratories	Florida Bureau of Public Health Laboratories	Sarah Schmedes et al
EPI_ISL_509749	USA/FL-BPHL-0691/2020	2020-03-26	North America	USA	Florida Bureau of Public Health Laboratories	Florida Bureau of Public Health Laboratories	Sarah Schmedes et al
EPI_ISL_1132360	USA/FL-BPHL-0694/2021	2021-02-15	North America	USA	Florida Bureau of Public Health Laboratories	Florida Bureau of Public Health Laboratories	Sarah Schmedes et al
EPI_ISL_1132181	USA/FL-BPHL-0695/2021	2021-02-13	North America	USA	Florida Bureau of Public Health Laboratories	Florida Bureau of Public Health Laboratories	Sarah Schmedes et al
EPI_ISL_509754	USA/FL-BPHL-0696/2020	2020-03-29	North America	USA	Florida Bureau of Public Health Laboratories	Florida Bureau of Public Health Laboratories	Sarah Schmedes et al
EPI_ISL_509755	USA/FL-BPHL-0697/2020	2020-03-28	North America	USA	Florida Bureau of Public Health Laboratories	Florida Bureau of Public Health Laboratories	Sarah Schmedes et al
EPI_ISL_1132361	USA/FL-BPHL-0700/2021	2021-02-13	North America	USA	Florida Bureau of Public Health Laboratories	Florida Bureau of Public Health Laboratories	Sarah Schmedes et al
EPI_ISL_1132362	USA/FL-BPHL-0702/2021	2021-02-15	North America	USA	Florida Bureau of Public Health Laboratories	Florida Bureau of Public Health Laboratories	Sarah Schmedes et al
EPI_ISL_1132270	USA/FL-BPHL-0705/2021	2021-02-15	North America	USA	Florida Bureau of Public Health Laboratories	Florida Bureau of Public Health Laboratories	Sarah Schmedes et al
EPI_ISL_1132274	USA/FL-BPHL-0708/2021	2021-02-15	North America	USA	Florida Bureau of Public Health Laboratories	Florida Bureau of Public Health Laboratories	Sarah Schmedes et al
EPI_ISL_1132141	USA/FL-BPHL-0709/2021	2021-02-15	North America	USA	Florida Bureau of Public Health Laboratories	Florida Bureau of Public Health Laboratories	Sarah Schmedes et al
EPI_ISL_509768	USA/FL-BPHL-0710/2020	2020-03-25	North America	USA	Florida Bureau of Public Health Laboratories	Florida Bureau of Public Health Laboratories	Sarah Schmedes et al
EPI_ISL_509770	USA/FL-BPHL-0712/2020	2020-03-30	North America	USA	Florida Bureau of Public Health Laboratories	Florida Bureau of Public Health Laboratories	Sarah Schmedes et al
EPI_ISL_509779	USA/FL-BPHL-0721/2020	2020-07-21	North America	USA	Florida Bureau of Public Health Laboratories	Florida Bureau of Public Health Laboratories	Sarah Schmedes et al
EPI_ISL_509782	USA/FL-BPHL-0724/2020	2020-07-21	North America	USA	Florida Bureau of Public Health Laboratories	Florida Bureau of Public Health Laboratories	Sarah Schmedes et al
EPI_ISL_1132166	USA/FL-BPHL-0725/2021	2021-02-01	North America	USA	Florida Bureau of Public Health Laboratories	Florida Bureau of Public Health Laboratories	Sarah Schmedes et al
EPI_ISL_509785	USA/FL-BPHL-0727/2020	2020-07-14	North America	USA	Florida Bureau of Public Health Laboratories	Florida Bureau of Public Health Laboratories	Sarah Schmedes et al
EPI_ISL_1191466	USA/FL-BPHL-0730/2021	2021-02-05	North America	USA	Florida Bureau of Public Health Laboratories	Florida Bureau of Public Health Laboratories	Sarah Schmedes et al
EPI_ISL_509790	USA/FL-BPHL-0732/2020	2020-07-14	North America	USA	Florida Bureau of Public Health Laboratories	Florida Bureau of Public Health Laboratories	Sarah Schmedes et al
EPI_ISL_1191472	USA/FL-BPHL-0736/2021	2021-02-05	North America	USA	Florida Bureau of Public Health Laboratories	Florida Bureau of Public Health Laboratories	Sarah Schmedes et al
EPI_ISL_1191475	USA/FL-BPHL-0739/2021	2021-02-05	North America	USA	Florida Bureau of Public Health Laboratories	Florida Bureau of Public Health Laboratories	Sarah Schmedes et al
EPI_ISL_509798	USA/FL-BPHL-0740/2020	2020-07-15	North America	USA	Florida Bureau of Public Health Laboratories	Florida Bureau of Public Health Laboratories	Sarah Schmedes et al
EPI_ISL_1191477	USA/FL-BPHL-0741/2021	2021-02-05	North America	USA	Florida Bureau of Public Health Laboratories	Florida Bureau of Public Health Laboratories	Sarah Schmedes et al
EPI_ISL_512548	USA/FL-BPHL-0742/2020	2020-06-19	North America	USA	Florida Bureau of Public Health Laboratories	Florida Bureau of Public Health Laboratories	Sarah Schmedes et al
EPI_ISL_1191479	USA/FL-BPHL-0743/2021	2021-02-05	North America	USA	Florida Bureau of Public Health Laboratories	Florida Bureau of Public Health Laboratories	Sarah Schmedes et al
EPI_ISL_512551	USA/FL-BPHL-0745/2020	2020-06-20	North America	USA	Florida Bureau of Public Health Laboratories	Florida Bureau of Public Health Laboratories	Sarah Schmedes et al
EPI_ISL_1191485	USA/FL-BPHL-0749/2021	2021-02-08	North America	USA	Florida Bureau of Public Health Laboratories	Florida Bureau of Public Health Laboratories	Sarah Schmedes et al
EPI_ISL_1191487	USA/FL-BPHL-0751/2021	2021-02-08	North America	USA	Florida Bureau of Public Health Laboratories	Florida Bureau of Public Health Laboratories	Sarah Schmedes et al
EPI_ISL_1191490	USA/FL-BPHL-0754/2021	2021-02-08	North America	USA	Florida Bureau of Public Health Laboratories	Florida Bureau of Public Health Laboratories	Sarah Schmedes et al
EPI_ISL_1191491	USA/FL-BPHL-0755/2021	2021-02-08	North America	USA	Florida Bureau of Public Health Laboratories	Florida Bureau of Public Health Laboratories	Sarah Schmedes et al
EPI_ISL_1191492	USA/FL-BPHL-0756/2021	2021-02-08	North America	USA	Florida Bureau of Public Health Laboratories	Florida Bureau of Public Health Laboratories	Sarah Schmedes et al
EPI_ISL_512564	USA/FL-BPHL-0758/2020	2020-06-27	North America	USA	Florida Bureau of Public Health Laboratories	Florida Bureau of Public Health Laboratories	Sarah Schmedes et al
EPI_ISL_1191502	USA/FL-BPHL-0766/2021	2021-02-08	North America	USA	Florida Bureau of Public Health Laboratories	Florida Bureau of Public Health Laboratories	Sarah Schmedes et al
EPI_ISL_512576	USA/FL-BPHL-0771/2020	2020-06-29	North America	USA	Florida Bureau of Public Health Laboratories	Florida Bureau of Public Health Laboratories	Sarah Schmedes et al
EPI_ISL_512677	USA/FL-BPHL-0772/2020	2020-06-29	North America	USA	Florida Bureau of Public Health Laboratories	Florida Bureau of Public Health Laboratories	Sarah Schmedes et al
EPI_ISL_512577	USA/FL-BPHL-0773/2020	2020-06-30	North America	USA	Florida Bureau of Public Health Laboratories	Florida Bureau of Public Health Laboratories	Sarah Schmedes et al
EPI_ISL_512579	USA/FL-BPHL-0775/2020	2020-06-29	North America	USA	Florida Bureau of Public Health Laboratories	Florida Bureau of Public Health Laboratories	Sarah Schmedes et al
EPI_ISL_512581	USA/FL-BPHL-0777/2020	2020-04-07	North America	USA	Florida Bureau of Public Health Laboratories	Florida Bureau of Public Health Laboratories	Sarah Schmedes et al
EPI_ISL_512582	USA/FL-BPHL-0778/2020	2020-04-07	North America	USA	Florida Bureau of Public Health Laboratories	Florida Bureau of Public Health Laboratories	Sarah Schmedes et al
EPI_ISL_512584	USA/FL-BPHL-0780/2020	2020-04-07	North America	USA	Florida Bureau of Public Health Laboratories	Florida Bureau of Public Health Laboratories	Sarah Schmedes et al
EPI_ISL_512587	USA/FL-BPHL-0783/2020	2020-04-07	North America	USA	Florida Bureau of Public Health Laboratories	Florida Bureau of Public Health Laboratories	Sarah Schmedes et al
EPI_ISL_512594	USA/FL-BPHL-0790/2020	2020-04-07	North America	USA	Florida Bureau of Public Health Laboratories	Florida Bureau of Public Health Laboratories	Sarah Schmedes et al
EPI_ISL_512596	USA/FL-BPHL-0792/2020	2020-04-06	North America	USA	Florida Bureau of Public Health Laboratories	Florida Bureau of Public Health Laboratories	Sarah Schmedes et al
EPI_ISL_514141	USA/FL-BPHL-0795/2020	2020-03-21	North America	USA	Florida Bureau of Public Health Laboratories	Florida Bureau of Public Health Laboratories	Sarah Schmedes et al
EPI_ISL_514147	USA/FL-BPHL-0801/2020	2020-07-14	North America	USA	Florida Bureau of Public Health Laboratories	Florida Bureau of Public Health Laboratories	Sarah Schmedes et al
EPI_ISL_514148	USA/FL-BPHL-0802/2020	2020-07-14	North America	USA	Florida Bureau of Public Health Laboratories	Florida Bureau of Public Health Laboratories	Sarah Schmedes et al
EPI_ISL_514151	USA/FL-BPHL-0805/2020	2020-05-12	North America	USA	Florida Bureau of Public Health Laboratories	Florida Bureau of Public Health Laboratories	Sarah Schmedes et al
EPI_ISL_1191543	USA/FL-BPHL-0807/2021	2021-02-15	North America	USA	Florida Bureau of Public Health Laboratories	Florida Bureau of Public Health Laboratories	Sarah Schmedes et al
EPI_ISL_1191547	USA/FL-BPHL-0811/2021	2021-02-15	North America	USA	Florida Bureau of Public Health Laboratories	Florida Bureau of Public Health Laboratories	Sarah Schmedes et al
EPI_ISL_1191549	USA/FL-BPHL-0813/2021	2021-02-16	North America	USA	Florida Bureau of Public Health Laboratories	Florida Bureau of Public Health Laboratories	Sarah Schmedes et al
EPI_ISL_1191551	USA/FL-BPHL-0815/2021	2021-02-16	North America	USA	Florida Bureau of Public Health Laboratories	Florida Bureau of Public Health Laboratories	Sarah Schmedes et al
EPI_ISL_1191552	USA/FL-BPHL-0816/2021	2021-02-16	North America	USA	Florida Bureau of Public Health Laboratories	Florida Bureau of Public Health Laboratories	Sarah Schmedes et al
EPI_ISL_1191553	USA/FL-BPHL-0817/2021	2021-02-16	North America	USA	Florida Bureau of Public Health Laboratories	Florida Bureau of Public Health Laboratories	Sarah Schmedes et al
EPI_ISL_514165	USA/FL-BPHL-0819/2020	2020-06-12	North America	USA	Florida Bureau of Public Health Laboratories	Florida Bureau of Public Health Laboratories	Sarah Schmedes et al
EPI_ISL_514166	USA/FL-BPHL-0820/2020	2020-06-12	North America	USA	Florida Bureau of Public Health Laboratories	Florida Bureau of Public Health Laboratories	Sarah Schmedes et al
EPI_ISL_514167	USA/FL-BPHL-0821/2020	2020-06-13	North America	USA	Florida Bureau of Public Health Laboratories	Florida Bureau of Public Health Laboratories	Sarah Schmedes et al
EPI_ISL_1191559	USA/FL-BPHL-0823/2021	2021-02-16	North America	USA	Florida Bureau of Public Health Laboratories	Florida Bureau of Public Health Laboratories	Sarah Schmedes et al
EPI_ISL_514174	USA/FL-BPHL-0828/2020	2020-06-12	North America	USA	Florida Bureau of Public Health Laboratories	Florida Bureau of Public Health Laboratories	Sarah Schmedes et al
EPI_ISL_514175	USA/FL-BPHL-0829/2020	2020-06-15	North America	USA	Florida Bureau of Public Health Laboratories	Florida Bureau of Public Health Laboratories	Sarah Schmedes et al
EPI_ISL_1191566	USA/FL-BPHL-0830/2021	2021-02-17	North America	USA	Florida Bureau of Public Health Laboratories	Florida Bureau of Public Health Laboratories	Sarah Schmedes et al
EPI_ISL_1191568	USA/FL-BPHL-0832/2021	2021-02-17	North America	USA	Florida Bureau of Public Health Laboratories	Florida Bureau of Public Health Laboratories	Sarah Schmedes et al
EPI_ISL_514179	USA/FL-BPHL-0833/2020	2020-06-19	North America	USA	Florida Bureau of Public Health Laboratories	Florida Bureau of Public Health Laboratories	Sarah Schmedes et al
EPI_ISL_1191573	USA/FL-BPHL-0837/2021	2021-02-17	North America	USA	Florida Bureau of Public Health Laboratories	Florida Bureau of Public Health Laboratories	Sarah Schmedes et al
EPI_ISL_514184	USA/FL-BPHL-0838/2020	2020-06-20	North America	USA	Florida Bureau of Public Health Laboratories	Florida Bureau of Public Health Laboratories	Sarah Schmedes et al
EPI_ISL_514186	USA/FL-BPHL-0840/2020	2020-06-20	North America	USA	Florida Bureau of Public Health Laboratories	Florida Bureau of Public Health Laboratories	Sarah Schmedes et al
EPI_ISL_1191577	USA/FL-BPHL-0841/2021	2021-02-19	North America	USA	Florida Bureau of Public Health Laboratories	Florida Bureau of Public Health Laboratories	Sarah Schmedes et al
EPI_ISL_1191578	USA/FL-BPHL-0842/2021	2021-02-19	North America	USA	Florida Bureau of Public Health Laboratories	Florida Bureau of Public Health Laboratories	Sarah Schmedes et al
EPI_ISL_514194	USA/FL-BPHL-0848/2020	2020-06-23	North America	USA	Florida Bureau of Public Health Laboratories	Florida Bureau of Public Health Laboratories	Sarah Schmedes et al
EPI_ISL_514196	USA/FL-BPHL-0850/2020	2020-06-27	North America	USA	Florida Bureau of Public Health Laboratories	Florida Bureau of Public Health Laboratories	Sarah Schmedes et al
EPI_ISL_1218653	USA/FL-BPHL-0851/2021	2021-02-16	North America	USA	Florida Bureau of Public Health Laboratories	Florida Bureau of Public Health Laboratories	Sarah Schmedes et al
EPI_ISL_514198	USA/FL-BPHL-0852/2020	2020-06-27	North America	USA	Florida Bureau of Public Health Laboratories	Florida Bureau of Public Health Laboratories	Sarah Schmedes et al
EPI_ISL_514200	USA/FL-BPHL-0854/2020	2020-06-29	North America	USA	Florida Bureau of Public Health Laboratories	Florida Bureau of Public Health Laboratories	Sarah Schmedes et al
EPI_ISL_1218660	USA/FL-BPHL-0858/2021	2021-02-12	North America	USA	Florida Bureau of Public Health Laboratories	Florida Bureau of Public Health Laboratories	Sarah Schmedes et al
EPI_ISL_1218661	USA/FL-BPHL-0859/2021	2021-02-12	North America	USA	Florida Bureau of Public Health Laboratories	Florida Bureau of Public Health Laboratories	Sarah Schmedes et al
EPI_ISL_1218663	USA/FL-BPHL-0861/2021	2021-02-12	North America	USA	Florida Bureau of Public Health Laboratories	Florida Bureau of Public Health Laboratories	Sarah Schmedes et al
EPI_ISL_514208	USA/FL-BPHL-0862/2020	2020-06-29	North America	USA	Florida Bureau of Public Health Laboratories	Florida Bureau of Public Health Laboratories	Sarah Schmedes et al
EPI_ISL_514209	USA/FL-BPHL-0863/2020	2020-06-29	North America	USA	Florida Bureau of Public Health Laboratories	Florida Bureau of Public Health Laboratories	Sarah Schmedes et al
EPI_ISL_1218667	USA/FL-BPHL-0865/2021	2021-02-12	North America	USA	Florida Bureau of Public Health Laboratories	Florida Bureau of Public Health Laboratories	Sarah Schmedes et al
EPI_ISL_1218670	USA/FL-BPHL-0868/2021	2021-02-12	North America	USA	Florida Bureau of Public Health Laboratories	Florida Bureau of Public Health Laboratories	Sarah Schmedes et al
EPI_ISL_514217	USA/FL-BPHL-0871/2020	2020-07-08	North America	USA	Florida Bureau of Public Health Laboratories	Florida Bureau of Public Health Laboratories	Sarah Schmedes et al
EPI_ISL_1218675	USA/FL-BPHL-0873/2021	2021-02-12	North America	USA	Florida Bureau of Public Health Laboratories	Florida Bureau of Public Health Laboratories	Sarah Schmedes et al
EPI_ISL_1218676	USA/FL-BPHL-0874/2021	2021-02-12	North America	USA	Florida Bureau of Public Health Laboratories	Florida Bureau of Public Health Laboratories	Sarah Schmedes et al
EPI_ISL_1218678	USA/FL-BPHL-0876/2021	2021-02-12	North America	USA	Florida Bureau of Public Health Laboratories	Florida Bureau of Public Health Laboratories	Sarah Schmedes et al
EPI_ISL_1218679	USA/FL-BPHL-0877/2021	2021-02-12	North America	USA	Florida Bureau of Public Health Laboratories	Florida Bureau of Public Health Laboratories	Sarah Schmedes et al
EPI_ISL_1218681	USA/FL-BPHL-0879/2021	2021-02-12	North America	USA	Florida Bureau of Public Health Laboratories	Florida Bureau of Public Health Laboratories	Sarah Schmedes et al
EPI_ISL_517775	USA/FL-BPHL-0885/2020	2020-05-06	North America	USA	Florida Bureau of Public Health Laboratories	Florida Bureau of Public Health Laboratories	Sarah Schmedes et al
EPI_ISL_517776	USA/FL-BPHL-0886/2020	2020-05-01	North America	USA	Florida Bureau of Public Health Laboratories	Florida Bureau of Public Health Laboratories	Sarah Schmedes et al
EPI_ISL_517777	USA/FL-BPHL-0887/2020	2020-05-03	North America	USA	Florida Bureau of Public Health Laboratories	Florida Bureau of Public Health Laboratories	Sarah Schmedes et al
EPI_ISL_517784	USA/FL-BPHL-0894/2020	2020-04-03	North America	USA	Florida Bureau of Public Health Laboratories	Florida Bureau of Public Health Laboratories	Sarah Schmedes et al
EPI_ISL_517785	USA/FL-BPHL-0895/2020	2020-04-03	North America	USA	Florida Bureau of Public Health Laboratories	Florida Bureau of Public Health Laboratories	Sarah Schmedes et al
EPI_ISL_517787	USA/FL-BPHL-0897/2020	2020-04-16	North America	USA	Florida Bureau of Public Health Laboratories	Florida Bureau of Public Health Laboratories	Sarah Schmedes et al
EPI_ISL_517789	USA/FL-BPHL-0899/2020	2020-06-12	North America	USA	Florida Bureau of Public Health Laboratories	Florida Bureau of Public Health Laboratories	Sarah Schmedes et al
EPI_ISL_1218702	USA/FL-BPHL-0900/2021	2021-02-12	North America	USA	Florida Bureau of Public Health Laboratories	Florida Bureau of Public Health Laboratories	Sarah Schmedes et al
EPI_ISL_1218703	USA/FL-BPHL-0901/2021	2021-02-12	North America	USA	Florida Bureau of Public Health Laboratories	Florida Bureau of Public Health Laboratories	Sarah Schmedes et al
EPI_ISL_1218706	USA/FL-BPHL-0904/2021	2021-02-12	North America	USA	Florida Bureau of Public Health Laboratories	Florida Bureau of Public Health Laboratories	Sarah Schmedes et al
EPI_ISL_1218707	USA/FL-BPHL-0905/2021	2021-02-16	North America	USA	Florida Bureau of Public Health Laboratories	Florida Bureau of Public Health Laboratories	Sarah Schmedes et al
EPI_ISL_517796	USA/FL-BPHL-0906/2020	2020-06-29	North America	USA	Florida Bureau of Public Health Laboratories	Florida Bureau of Public Health Laboratories	Sarah Schmedes et al
EPI_ISL_517797	USA/FL-BPHL-0907/2020	2020-06-29	North America	USA	Florida Bureau of Public Health Laboratories	Florida Bureau of Public Health Laboratories	Sarah Schmedes et al
EPI_ISL_517799	USA/FL-BPHL-0909/2020	2020-06-30	North America	USA	Florida Bureau of Public Health Laboratories	Florida Bureau of Public Health Laboratories	Sarah Schmedes et al
EPI_ISL_1218712	USA/FL-BPHL-0910/2021	2021-02-16	North America	USA	Florida Bureau of Public Health Laboratories	Florida Bureau of Public Health Laboratories	Sarah Schmedes et al
EPI_ISL_1218714	USA/FL-BPHL-0912/2021	2021-02-16	North America	USA	Florida Bureau of Public Health Laboratories	Florida Bureau of Public Health Laboratories	Sarah Schmedes et al
EPI_ISL_1218717	USA/FL-BPHL-0915/2021	2021-02-16	North America	USA	Florida Bureau of Public Health Laboratories	Florida Bureau of Public Health Laboratories	Sarah Schmedes et al
EPI_ISL_1218721	USA/FL-BPHL-0919/2021	2021-02-16	North America	USA	Florida Bureau of Public Health Laboratories	Florida Bureau of Public Health Laboratories	Sarah Schmedes et al
EPI_ISL_517811	USA/FL-BPHL-0921/2020	2020-07-02	North America	USA	Florida Bureau of Public Health Laboratories	Florida Bureau of Public Health Laboratories	Sarah Schmedes et al
EPI_ISL_1218727	USA/FL-BPHL-0925/2021	2021-02-16	North America	USA	Florida Bureau of Public Health Laboratories	Florida Bureau of Public Health Laboratories	Sarah Schmedes et al
EPI_ISL_517818	USA/FL-BPHL-0928/2020	2020-07-11	North America	USA	Florida Bureau of Public Health Laboratories	Florida Bureau of Public Health Laboratories	Sarah Schmedes et al
EPI_ISL_517820	USA/FL-BPHL-0930/2020	2020-07-13	North America	USA	Florida Bureau of Public Health Laboratories	Florida Bureau of Public Health Laboratories	Sarah Schmedes et al
EPI_ISL_517821	USA/FL-BPHL-0931/2020	2020-07-13	North America	USA	Florida Bureau of Public Health Laboratories	Florida Bureau of Public Health Laboratories	Sarah Schmedes et al
EPI_ISL_1218735	USA/FL-BPHL-0933/2021	2021-02-15	North America	USA	Florida Bureau of Public Health Laboratories	Florida Bureau of Public Health Laboratories	Sarah Schmedes et al
EPI_ISL_517824	USA/FL-BPHL-0934/2020	2020-07-16	North America	USA	Florida Bureau of Public Health Laboratories	Florida Bureau of Public Health Laboratories	Sarah Schmedes et al
EPI_ISL_1218737	USA/FL-BPHL-0935/2021	2021-02-15	North America	USA	Florida Bureau of Public Health Laboratories	Florida Bureau of Public Health Laboratories	Sarah Schmedes et al
EPI_ISL_517826	USA/FL-BPHL-0936/2020	2020-07-16	North America	USA	Florida Bureau of Public Health Laboratories	Florida Bureau of Public Health Laboratories	Sarah Schmedes et al
EPI_ISL_517829	USA/FL-BPHL-0939/2020	2020-07-16	North America	USA	Florida Bureau of Public Health Laboratories	Florida Bureau of Public Health Laboratories	Sarah Schmedes et al
EPI_ISL_517830	USA/FL-BPHL-0940/2020	2020-07-17	North America	USA	Florida Bureau of Public Health Laboratories	Florida Bureau of Public Health Laboratories	Sarah Schmedes et al
EPI_ISL_1218745	USA/FL-BPHL-0943/2021	2021-02-16	North America	USA	Florida Bureau of Public Health Laboratories	Florida Bureau of Public Health Laboratories	Sarah Schmedes et al
EPI_ISL_517834	USA/FL-BPHL-0944/2020	2020-07-17	North America	USA	Florida Bureau of Public Health Laboratories	Florida Bureau of Public Health Laboratories	Sarah Schmedes et al
EPI_ISL_1218747	USA/FL-BPHL-0945/2021	2021-02-15	North America	USA	Florida Bureau of Public Health Laboratories	Florida Bureau of Public Health Laboratories	Sarah Schmedes et al
EPI_ISL_1218748	USA/FL-BPHL-0946/2021	2021-02-15	North America	USA	Florida Bureau of Public Health Laboratories	Florida Bureau of Public Health Laboratories	Sarah Schmedes et al
EPI_ISL_517837	USA/FL-BPHL-0947/2020	2020-07-17	North America	USA	Florida Bureau of Public Health Laboratories	Florida Bureau of Public Health Laboratories	Sarah Schmedes et al
EPI_ISL_517838	USA/FL-BPHL-0948/2020	2020-07-17	North America	USA	Florida Bureau of Public Health Laboratories	Florida Bureau of Public Health Laboratories	Sarah Schmedes et al
EPI_ISL_517841	USA/FL-BPHL-0951/2020	2020-07-06	North America	USA	Florida Bureau of Public Health Laboratories	Florida Bureau of Public Health Laboratories	Sarah Schmedes et al
EPI_ISL_1218759	USA/FL-BPHL-0957/2021	2021-02-16	North America	USA	Florida Bureau of Public Health Laboratories	Florida Bureau of Public Health Laboratories	Sarah Schmedes et al
EPI_ISL_1218762	USA/FL-BPHL-0960/2021	2021-02-09	North America	USA	Florida Bureau of Public Health Laboratories	Florida Bureau of Public Health Laboratories	Sarah Schmedes et al
EPI_ISL_1218769	USA/FL-BPHL-0967/2021	2021-02-14	North America	USA	Florida Bureau of Public Health Laboratories	Florida Bureau of Public Health Laboratories	Sarah Schmedes et al
EPI_ISL_517861	USA/FL-BPHL-0971/2020	2020-07-29	North America	USA	Florida Bureau of Public Health Laboratories	Florida Bureau of Public Health Laboratories	Sarah Schmedes et al
EPI_ISL_517872	USA/FL-BPHL-0982/2020	2020-03-13	North America	USA	Florida Bureau of Public Health Laboratories	Florida Bureau of Public Health Laboratories	Sarah Schmedes et al
EPI_ISL_517874	USA/FL-BPHL-0984/2020	2020-06-08	North America	USA	Florida Bureau of Public Health Laboratories	Florida Bureau of Public Health Laboratories	Sarah Schmedes et al
EPI_ISL_517876	USA/FL-BPHL-0986/2020	2020-06-08	North America	USA	Florida Bureau of Public Health Laboratories	Florida Bureau of Public Health Laboratories	Sarah Schmedes et al
EPI_ISL_1218792	USA/FL-BPHL-0990/2021	2021-02-16	North America	USA	Florida Bureau of Public Health Laboratories	Florida Bureau of Public Health Laboratories	Sarah Schmedes et al
EPI_ISL_1218795	USA/FL-BPHL-0993/2021	2021-02-16	North America	USA	Florida Bureau of Public Health Laboratories	Florida Bureau of Public Health Laboratories	Sarah Schmedes et al
EPI_ISL_517884	USA/FL-BPHL-0994/2020	2020-07-02	North America	USA	Florida Bureau of Public Health Laboratories	Florida Bureau of Public Health Laboratories	Sarah Schmedes et al
EPI_ISL_517889	USA/FL-BPHL-0999/2020	2020-07-10	North America	USA	Florida Bureau of Public Health Laboratories	Florida Bureau of Public Health Laboratories	Sarah Schmedes et al
EPI_ISL_517891	USA/FL-BPHL-1001/2020	2020-07-10	North America	USA	Florida Bureau of Public Health Laboratories	Florida Bureau of Public Health Laboratories	Sarah Schmedes et al
EPI_ISL_517893	USA/FL-BPHL-1003/2020	2020-07-13	North America	USA	Florida Bureau of Public Health Laboratories	Florida Bureau of Public Health Laboratories	Sarah Schmedes et al
EPI_ISL_1218808	USA/FL-BPHL-1006/2021	2021-02-16	North America	USA	Florida Bureau of Public Health Laboratories	Florida Bureau of Public Health Laboratories	Sarah Schmedes et al
EPI_ISL_1218809	USA/FL-BPHL-1007/2021	2021-02-16	North America	USA	Florida Bureau of Public Health Laboratories	Florida Bureau of Public Health Laboratories	Sarah Schmedes et al
EPI_ISL_517898	USA/FL-BPHL-1008/2020	2020-07-13	North America	USA	Florida Bureau of Public Health Laboratories	Florida Bureau of Public Health Laboratories	Sarah Schmedes et al
EPI_ISL_1218811	USA/FL-BPHL-1009/2021	2021-02-16	North America	USA	Florida Bureau of Public Health Laboratories	Florida Bureau of Public Health Laboratories	Sarah Schmedes et al
EPI_ISL_517901	USA/FL-BPHL-1011/2020	2020-07-15	North America	USA	Florida Bureau of Public Health Laboratories	Florida Bureau of Public Health Laboratories	Sarah Schmedes et al
EPI_ISL_517902	USA/FL-BPHL-1012/2020	2020-07-16	North America	USA	Florida Bureau of Public Health Laboratories	Florida Bureau of Public Health Laboratories	Sarah Schmedes et al
EPI_ISL_1218815	USA/FL-BPHL-1013/2021	2021-02-15	North America	USA	Florida Bureau of Public Health Laboratories	Florida Bureau of Public Health Laboratories	Sarah Schmedes et al
EPI_ISL_1218816	USA/FL-BPHL-1014/2021	2021-02-15	North America	USA	Florida Bureau of Public Health Laboratories	Florida Bureau of Public Health Laboratories	Sarah Schmedes et al
EPI_ISL_1218818	USA/FL-BPHL-1016/2021	2021-02-15	North America	USA	Florida Bureau of Public Health Laboratories	Florida Bureau of Public Health Laboratories	Sarah Schmedes et al
EPI_ISL_517913	USA/FL-BPHL-1023/2020	2020-07-20	North America	USA	Florida Bureau of Public Health Laboratories	Florida Bureau of Public Health Laboratories	Sarah Schmedes et al
EPI_ISL_1218826	USA/FL-BPHL-1024/2021	2021-02-15	North America	USA	Florida Bureau of Public Health Laboratories	Florida Bureau of Public Health Laboratories	Sarah Schmedes et al
EPI_ISL_1218830	USA/FL-BPHL-1028/2021	2021-02-15	North America	USA	Florida Bureau of Public Health Laboratories	Florida Bureau of Public Health Laboratories	Sarah Schmedes et al
EPI_ISL_1218832	USA/FL-BPHL-1030/2021	2021-02-15	North America	USA	Florida Bureau of Public Health Laboratories	Florida Bureau of Public Health Laboratories	Sarah Schmedes et al
EPI_ISL_1218835	USA/FL-BPHL-1033/2021	2021-02-15	North America	USA	Florida Bureau of Public Health Laboratories	Florida Bureau of Public Health Laboratories	Sarah Schmedes et al
EPI_ISL_1218837	USA/FL-BPHL-1035/2021	2021-02-15	North America	USA	Florida Bureau of Public Health Laboratories	Florida Bureau of Public Health Laboratories	Sarah Schmedes et al
EPI_ISL_1218838	USA/FL-BPHL-1036/2021	2021-02-15	North America	USA	Florida Bureau of Public Health Laboratories	Florida Bureau of Public Health Laboratories	Sarah Schmedes et al
EPI_ISL_517927	USA/FL-BPHL-1037/2020	2020-07-21	North America	USA	Florida Bureau of Public Health Laboratories	Florida Bureau of Public Health Laboratories	Sarah Schmedes et al
EPI_ISL_1218845	USA/FL-BPHL-1043/2021	2021-02-15	North America	USA	Florida Bureau of Public Health Laboratories	Florida Bureau of Public Health Laboratories	Sarah Schmedes et al
EPI_ISL_1218846	USA/FL-BPHL-1044/2021	2021-02-15	North America	USA	Florida Bureau of Public Health Laboratories	Florida Bureau of Public Health Laboratories	Sarah Schmedes et al
EPI_ISL_517936	USA/FL-BPHL-1046/2020	2020-07-31	North America	USA	Florida Bureau of Public Health Laboratories	Florida Bureau of Public Health Laboratories	Sarah Schmedes et al
EPI_ISL_1218851	USA/FL-BPHL-1049/2021	2021-02-15	North America	USA	Florida Bureau of Public Health Laboratories	Florida Bureau of Public Health Laboratories	Sarah Schmedes et al
EPI_ISL_1218856	USA/FL-BPHL-1054/2021	2021-02-17	North America	USA	Florida Bureau of Public Health Laboratories	Florida Bureau of Public Health Laboratories	Sarah Schmedes et al
EPI_ISL_517945	USA/FL-BPHL-1055/2020	2020-06-03	North America	USA	Florida Bureau of Public Health Laboratories	Florida Bureau of Public Health Laboratories	Sarah Schmedes et al
EPI_ISL_1218863	USA/FL-BPHL-1061/2021	2021-02-17	North America	USA	Florida Bureau of Public Health Laboratories	Florida Bureau of Public Health Laboratories	Sarah Schmedes et al
EPI_ISL_1218865	USA/FL-BPHL-1063/2021	2021-02-17	North America	USA	Florida Bureau of Public Health Laboratories	Florida Bureau of Public Health Laboratories	Sarah Schmedes et al
EPI_ISL_517957	USA/FL-BPHL-1067/2020	2020-07-20	North America	USA	Florida Bureau of Public Health Laboratories	Florida Bureau of Public Health Laboratories	Sarah Schmedes et al
EPI_ISL_526557	USA/FL-BPHL-1071/2020	2020-03-09	North America	USA	Florida Bureau of Public Health Laboratories	Florida Bureau of Public Health Laboratories	Sarah Schmedes et al
EPI_ISL_526562	USA/FL-BPHL-1076/2020	2020-04-25	North America	USA	Florida Bureau of Public Health Laboratories	Florida Bureau of Public Health Laboratories	Sarah Schmedes et al
EPI_ISL_526566	USA/FL-BPHL-1080/2020	2020-05-16	North America	USA	Florida Bureau of Public Health Laboratories	Florida Bureau of Public Health Laboratories	Sarah Schmedes et al
EPI_ISL_1218885	USA/FL-BPHL-1084/2021	2021-02-23	North America	USA	Florida Bureau of Public Health Laboratories	Florida Bureau of Public Health Laboratories	Sarah Schmedes et al
EPI_ISL_1218887	USA/FL-BPHL-1086/2021	2021-02-23	North America	USA	Florida Bureau of Public Health Laboratories	Florida Bureau of Public Health Laboratories	Sarah Schmedes et al
EPI_ISL_526574	USA/FL-BPHL-1088/2020	2020-06-09	North America	USA	Florida Bureau of Public Health Laboratories	Florida Bureau of Public Health Laboratories	Sarah Schmedes et al
EPI_ISL_526576	USA/FL-BPHL-1090/2020	2020-06-08	North America	USA	Florida Bureau of Public Health Laboratories	Florida Bureau of Public Health Laboratories	Sarah Schmedes et al
EPI_ISL_526577	USA/FL-BPHL-1091/2020	2020-06-10	North America	USA	Florida Bureau of Public Health Laboratories	Florida Bureau of Public Health Laboratories	Sarah Schmedes et al
EPI_ISL_526578	USA/FL-BPHL-1092/2020	2020-03-09	North America	USA	Florida Bureau of Public Health Laboratories	Florida Bureau of Public Health Laboratories	Sarah Schmedes et al
EPI_ISL_526579	USA/FL-BPHL-1093/2020	2020-03-09	North America	USA	Florida Bureau of Public Health Laboratories	Florida Bureau of Public Health Laboratories	Sarah Schmedes et al
EPI_ISL_526582	USA/FL-BPHL-1096/2020	2020-08-19	North America	USA	Florida Bureau of Public Health Laboratories	Florida Bureau of Public Health Laboratories	Sarah Schmedes et al
EPI_ISL_526584	USA/FL-BPHL-1098/2020	2020-08-19	North America	USA	Florida Bureau of Public Health Laboratories	Florida Bureau of Public Health Laboratories	Sarah Schmedes et al
EPI_ISL_526587	USA/FL-BPHL-1101/2020	2020-08-03	North America	USA	Florida Bureau of Public Health Laboratories	Florida Bureau of Public Health Laboratories	Sarah Schmedes et al
EPI_ISL_1259402	USA/FL-BPHL-1108/2021	2021-02-22	North America	USA	Florida Bureau of Public Health Laboratories	Florida Bureau of Public Health Laboratories	Sarah Schmedes et al
EPI_ISL_1259403	USA/FL-BPHL-1109/2021	2021-02-22	North America	USA	Florida Bureau of Public Health Laboratories	Florida Bureau of Public Health Laboratories	Sarah Schmedes et al
EPI_ISL_1218912	USA/FL-BPHL-1113/2021	2021-02-23	North America	USA	Florida Bureau of Public Health Laboratories	Florida Bureau of Public Health Laboratories	Sarah Schmedes et al
EPI_ISL_526601	USA/FL-BPHL-1115/2020	2020-08-07	North America	USA	Florida Bureau of Public Health Laboratories	Florida Bureau of Public Health Laboratories	Sarah Schmedes et al
EPI_ISL_1218919	USA/FL-BPHL-1120/2021	2021-02-24	North America	USA	Florida Bureau of Public Health Laboratories	Florida Bureau of Public Health Laboratories	Sarah Schmedes et al
EPI_ISL_1218920	USA/FL-BPHL-1121/2021	2021-02-24	North America	USA	Florida Bureau of Public Health Laboratories	Florida Bureau of Public Health Laboratories	Sarah Schmedes et al
EPI_ISL_1218921	USA/FL-BPHL-1122/2021	2021-02-24	North America	USA	Florida Bureau of Public Health Laboratories	Florida Bureau of Public Health Laboratories	Sarah Schmedes et al
EPI_ISL_526610	USA/FL-BPHL-1124/2020	2020-08-11	North America	USA	Florida Bureau of Public Health Laboratories	Florida Bureau of Public Health Laboratories	Sarah Schmedes et al
EPI_ISL_1218924	USA/FL-BPHL-1125/2021	2021-02-24	North America	USA	Florida Bureau of Public Health Laboratories	Florida Bureau of Public Health Laboratories	Sarah Schmedes et al
EPI_ISL_1218927	USA/FL-BPHL-1128/2021	2021-02-24	North America	USA	Florida Bureau of Public Health Laboratories	Florida Bureau of Public Health Laboratories	Sarah Schmedes et al
EPI_ISL_526615	USA/FL-BPHL-1129/2020	2020-08-14	North America	USA	Florida Bureau of Public Health Laboratories	Florida Bureau of Public Health Laboratories	Sarah Schmedes et al
EPI_ISL_1218930	USA/FL-BPHL-1131/2021	2021-02-24	North America	USA	Florida Bureau of Public Health Laboratories	Florida Bureau of Public Health Laboratories	Sarah Schmedes et al
EPI_ISL_1218931	USA/FL-BPHL-1132/2021	2021-02-24	North America	USA	Florida Bureau of Public Health Laboratories	Florida Bureau of Public Health Laboratories	Sarah Schmedes et al
EPI_ISL_1218932	USA/FL-BPHL-1133/2021	2021-02-23	North America	USA	Florida Bureau of Public Health Laboratories	Florida Bureau of Public Health Laboratories	Sarah Schmedes et al
EPI_ISL_1218938	USA/FL-BPHL-1139/2021	2021-02-23	North America	USA	Florida Bureau of Public Health Laboratories	Florida Bureau of Public Health Laboratories	Sarah Schmedes et al
EPI_ISL_1218943	USA/FL-BPHL-1144/2021	2021-02-23	North America	USA	Florida Bureau of Public Health Laboratories	Florida Bureau of Public Health Laboratories	Sarah Schmedes et al
EPI_ISL_1218949	USA/FL-BPHL-1150/2021	2021-02-25	North America	USA	Florida Bureau of Public Health Laboratories	Florida Bureau of Public Health Laboratories	Sarah Schmedes et al
EPI_ISL_526640	USA/FL-BPHL-1154/2020	2020-08-18	North America	USA	Florida Bureau of Public Health Laboratories	Florida Bureau of Public Health Laboratories	Sarah Schmedes et al
EPI_ISL_526642	USA/FL-BPHL-1156/2020	2020-08-18	North America	USA	Florida Bureau of Public Health Laboratories	Florida Bureau of Public Health Laboratories	Sarah Schmedes et al
EPI_ISL_1218957	USA/FL-BPHL-1158/2021	2021-02-25	North America	USA	Florida Bureau of Public Health Laboratories	Florida Bureau of Public Health Laboratories	Sarah Schmedes et al
EPI_ISL_526647	USA/FL-BPHL-1161/2020	2020-08-19	North America	USA	Florida Bureau of Public Health Laboratories	Florida Bureau of Public Health Laboratories	Sarah Schmedes et al
EPI_ISL_526650	USA/FL-BPHL-1164/2020	2020-08-19	North America	USA	Florida Bureau of Public Health Laboratories	Florida Bureau of Public Health Laboratories	Sarah Schmedes et al
EPI_ISL_1218966	USA/FL-BPHL-1167/2021	2021-02-24	North America	USA	Florida Bureau of Public Health Laboratories	Florida Bureau of Public Health Laboratories	Sarah Schmedes et al
EPI_ISL_526658	USA/FL-BPHL-1172/2020	2020-08-19	North America	USA	Florida Bureau of Public Health Laboratories	Florida Bureau of Public Health Laboratories	Sarah Schmedes et al
EPI_ISL_1218973	USA/FL-BPHL-1174/2021	2021-02-24	North America	USA	Florida Bureau of Public Health Laboratories	Florida Bureau of Public Health Laboratories	Sarah Schmedes et al
EPI_ISL_1218974	USA/FL-BPHL-1175/2021	2021-02-24	North America	USA	Florida Bureau of Public Health Laboratories	Florida Bureau of Public Health Laboratories	Sarah Schmedes et al
EPI_ISL_1218980	USA/FL-BPHL-1181/2021	2021-02-24	North America	USA	Florida Bureau of Public Health Laboratories	Florida Bureau of Public Health Laboratories	Sarah Schmedes et al
EPI_ISL_526668	USA/FL-BPHL-1182/2020	2020-08-20	North America	USA	Florida Bureau of Public Health Laboratories	Florida Bureau of Public Health Laboratories	Sarah Schmedes et al
EPI_ISL_1259404	USA/FL-BPHL-1183/2021	2021-02-24	North America	USA	Florida Bureau of Public Health Laboratories	Florida Bureau of Public Health Laboratories	Sarah Schmedes et al
EPI_ISL_1218982	USA/FL-BPHL-1184/2021	2021-02-24	North America	USA	Florida Bureau of Public Health Laboratories	Florida Bureau of Public Health Laboratories	Sarah Schmedes et al
EPI_ISL_1218984	USA/FL-BPHL-1186/2021	2021-02-24	North America	USA	Florida Bureau of Public Health Laboratories	Florida Bureau of Public Health Laboratories	Sarah Schmedes et al
EPI_ISL_1218986	USA/FL-BPHL-1188/2021	2021-02-24	North America	USA	Florida Bureau of Public Health Laboratories	Florida Bureau of Public Health Laboratories	Sarah Schmedes et al
EPI_ISL_1218987	USA/FL-BPHL-1189/2021	2021-02-24	North America	USA	Florida Bureau of Public Health Laboratories	Florida Bureau of Public Health Laboratories	Sarah Schmedes et al
EPI_ISL_526676	USA/FL-BPHL-1190/2020	2020-08-20	North America	USA	Florida Bureau of Public Health Laboratories	Florida Bureau of Public Health Laboratories	Sarah Schmedes et al
EPI_ISL_1218989	USA/FL-BPHL-1191/2021	2021-02-24	North America	USA	Florida Bureau of Public Health Laboratories	Florida Bureau of Public Health Laboratories	Sarah Schmedes et al
EPI_ISL_1218992	USA/FL-BPHL-1194/2021	2021-02-24	North America	USA	Florida Bureau of Public Health Laboratories	Florida Bureau of Public Health Laboratories	Sarah Schmedes et al
EPI_ISL_1218993	USA/FL-BPHL-1195/2021	2021-02-24	North America	USA	Florida Bureau of Public Health Laboratories	Florida Bureau of Public Health Laboratories	Sarah Schmedes et al
EPI_ISL_526683	USA/FL-BPHL-1197/2020	2020-08-21	North America	USA	Florida Bureau of Public Health Laboratories	Florida Bureau of Public Health Laboratories	Sarah Schmedes et al
EPI_ISL_526685	USA/FL-BPHL-1199/2020	2020-08-21	North America	USA	Florida Bureau of Public Health Laboratories	Florida Bureau of Public Health Laboratories	Sarah Schmedes et al
EPI_ISL_541177	USA/FL-BPHL-1204/2020	2020-07-22	North America	USA	Florida Bureau of Public Health Laboratories, Florida Department of Health	Florida Bureau of Public Health Laboratories, Florida Department of Health	Schmedes et al
EPI_ISL_1239897	USA/FL-BPHL-1205/2021	2021-01-29	North America	USA	Florida Bureau of Public Health Laboratories	Florida Bureau of Public Health Laboratories	Sarah Schmedes et al
EPI_ISL_1239962	USA/FL-BPHL-1209/2021	2021-01-29	North America	USA	Florida Bureau of Public Health Laboratories	Florida Bureau of Public Health Laboratories	Sarah Schmedes et al
EPI_ISL_541183	USA/FL-BPHL-1210/2020	2020-07-26	North America	USA	Florida Bureau of Public Health Laboratories, Florida Department of Health	Florida Bureau of Public Health Laboratories, Florida Department of Health	Schmedes et al
EPI_ISL_541184	USA/FL-BPHL-1211/2020	2020-07-25	North America	USA	Florida Bureau of Public Health Laboratories, Florida Department of Health	Florida Bureau of Public Health Laboratories, Florida Department of Health	Schmedes et al
EPI_ISL_1239904	USA/FL-BPHL-1213/2021	2021-01-28	North America	USA	Florida Bureau of Public Health Laboratories	Florida Bureau of Public Health Laboratories	Sarah Schmedes et al
EPI_ISL_1240016	USA/FL-BPHL-1218/2021	2021-01-28	North America	USA	Florida Bureau of Public Health Laboratories	Florida Bureau of Public Health Laboratories	Sarah Schmedes et al
EPI_ISL_1240017	USA/FL-BPHL-1219/2021	2021-01-28	North America	USA	Florida Bureau of Public Health Laboratories	Florida Bureau of Public Health Laboratories	Sarah Schmedes et al
EPI_ISL_541193	USA/FL-BPHL-1220/2020	2020-07-27	North America	USA	Florida Bureau of Public Health Laboratories, Florida Department of Health	Florida Bureau of Public Health Laboratories, Florida Department of Health	Schmedes et al
EPI_ISL_541194	USA/FL-BPHL-1221/2020	2020-07-27	North America	USA	Florida Bureau of Public Health Laboratories, Florida Department of Health	Florida Bureau of Public Health Laboratories, Florida Department of Health	Schmedes et al
EPI_ISL_541197	USA/FL-BPHL-1224/2020	2020-07-27	North America	USA	Florida Bureau of Public Health Laboratories, Florida Department of Health	Florida Bureau of Public Health Laboratories, Florida Department of Health	Schmedes et al
EPI_ISL_1239909	USA/FL-BPHL-1226/2021	2021-01-29	North America	USA	Florida Bureau of Public Health Laboratories	Florida Bureau of Public Health Laboratories	Sarah Schmedes et al
EPI_ISL_1239952	USA/FL-BPHL-1230/2021	2021-01-28	North America	USA	Florida Bureau of Public Health Laboratories	Florida Bureau of Public Health Laboratories	Sarah Schmedes et al
EPI_ISL_541152	USA/FL-BPHL-1232/2020	2020-04-20	North America	USA	Florida Bureau of Public Health Laboratories, Florida Department of Health	Florida Bureau of Public Health Laboratories, Florida Department of Health	Schmedes et al
EPI_ISL_541153	USA/FL-BPHL-1233/2020	2020-04-19	North America	USA	Florida Bureau of Public Health Laboratories, Florida Department of Health	Florida Bureau of Public Health Laboratories, Florida Department of Health	Schmedes et al
EPI_ISL_1239903	USA/FL-BPHL-1234/2021	2021-01-29	North America	USA	Florida Bureau of Public Health Laboratories	Florida Bureau of Public Health Laboratories	Sarah Schmedes et al
EPI_ISL_541159	USA/FL-BPHL-1235/2020	2020-05-29	North America	USA	Florida Bureau of Public Health Laboratories, Florida Department of Health	Florida Bureau of Public Health Laboratories, Florida Department of Health	Schmedes et al
EPI_ISL_541160	USA/FL-BPHL-1237/2020	2020-06-01	North America	USA	Florida Bureau of Public Health Laboratories, Florida Department of Health	Florida Bureau of Public Health Laboratories, Florida Department of Health	Schmedes et al
EPI_ISL_541161	USA/FL-BPHL-1238/2020	2020-06-01	North America	USA	Florida Bureau of Public Health Laboratories, Florida Department of Health	Florida Bureau of Public Health Laboratories, Florida Department of Health	Schmedes et al
EPI_ISL_541162	USA/FL-BPHL-1239/2020	2020-06-01	North America	USA	Florida Bureau of Public Health Laboratories, Florida Department of Health	Florida Bureau of Public Health Laboratories, Florida Department of Health	Schmedes et al
EPI_ISL_541163	USA/FL-BPHL-1240/2020	2020-06-01	North America	USA	Florida Bureau of Public Health Laboratories, Florida Department of Health	Florida Bureau of Public Health Laboratories, Florida Department of Health	Schmedes et al
EPI_ISL_1239891	USA/FL-BPHL-1245/2021	2021-01-28	North America	USA	Florida Bureau of Public Health Laboratories	Florida Bureau of Public Health Laboratories	Sarah Schmedes et al
EPI_ISL_541139	USA/FL-BPHL-1246/2020	2020-08-03	North America	USA	Florida Bureau of Public Health Laboratories, Florida Department of Health	Florida Bureau of Public Health Laboratories, Florida Department of Health	Schmedes et al
EPI_ISL_541140	USA/FL-BPHL-1247/2020	2020-08-03	North America	USA	Florida Bureau of Public Health Laboratories, Florida Department of Health	Florida Bureau of Public Health Laboratories, Florida Department of Health	Schmedes et al
EPI_ISL_1239914	USA/FL-BPHL-1249/2021	2021-01-29	North America	USA	Florida Bureau of Public Health Laboratories	Florida Bureau of Public Health Laboratories	Sarah Schmedes et al
EPI_ISL_541146	USA/FL-BPHL-1250/2020	2020-04-13	North America	USA	Florida Bureau of Public Health Laboratories, Florida Department of Health	Florida Bureau of Public Health Laboratories, Florida Department of Health	Schmedes et al
EPI_ISL_1239965	USA/FL-BPHL-1253/2021	2021-01-28	North America	USA	Florida Bureau of Public Health Laboratories	Florida Bureau of Public Health Laboratories	Sarah Schmedes et al
EPI_ISL_541150	USA/FL-BPHL-1254/2020	2020-04-13	North America	USA	Florida Bureau of Public Health Laboratories, Florida Department of Health	Florida Bureau of Public Health Laboratories, Florida Department of Health	Schmedes et al
EPI_ISL_1239907	USA/FL-BPHL-1256/2021	2021-01-29	North America	USA	Florida Bureau of Public Health Laboratories	Florida Bureau of Public Health Laboratories	Sarah Schmedes et al
EPI_ISL_541157	USA/FL-BPHL-1257/2020	2020-05-06	North America	USA	Florida Bureau of Public Health Laboratories, Florida Department of Health	Florida Bureau of Public Health Laboratories, Florida Department of Health	Schmedes et al
EPI_ISL_541143	USA/FL-BPHL-1258/2020	2020-03-24	North America	USA	Florida Bureau of Public Health Laboratories, Florida Department of Health	Florida Bureau of Public Health Laboratories, Florida Department of Health	Schmedes et al
EPI_ISL_541169	USA/FL-BPHL-1262/2020	2020-06-04	North America	USA	Florida Bureau of Public Health Laboratories, Florida Department of Health	Florida Bureau of Public Health Laboratories, Florida Department of Health	Schmedes et al
EPI_ISL_541171	USA/FL-BPHL-1264/2020	2020-06-04	North America	USA	Florida Bureau of Public Health Laboratories, Florida Department of Health	Florida Bureau of Public Health Laboratories, Florida Department of Health	Schmedes et al
EPI_ISL_541172	USA/FL-BPHL-1265/2020	2020-06-08	North America	USA	Florida Bureau of Public Health Laboratories, Florida Department of Health	Florida Bureau of Public Health Laboratories, Florida Department of Health	Schmedes et al
EPI_ISL_1239911	USA/FL-BPHL-1268/2021	2021-01-29	North America	USA	Florida Bureau of Public Health Laboratories	Florida Bureau of Public Health Laboratories	Sarah Schmedes et al
EPI_ISL_541202	USA/FL-BPHL-1270/2020	2020-08-03	North America	USA	Florida Bureau of Public Health Laboratories, Florida Department of Health	Florida Bureau of Public Health Laboratories, Florida Department of Health	Schmedes et al
EPI_ISL_541203	USA/FL-BPHL-1271/2020	2020-08-03	North America	USA	Florida Bureau of Public Health Laboratories, Florida Department of Health	Florida Bureau of Public Health Laboratories, Florida Department of Health	Schmedes et al
EPI_ISL_1239946	USA/FL-BPHL-1273/2021	2021-01-29	North America	USA	Florida Bureau of Public Health Laboratories	Florida Bureau of Public Health Laboratories	Sarah Schmedes et al
EPI_ISL_1239916	USA/FL-BPHL-1277/2021	2021-01-29	North America	USA	Florida Bureau of Public Health Laboratories	Florida Bureau of Public Health Laboratories	Sarah Schmedes et al
EPI_ISL_1240038	USA/FL-BPHL-1278/2021	2021-01-29	North America	USA	Florida Bureau of Public Health Laboratories	Florida Bureau of Public Health Laboratories	Sarah Schmedes et al
EPI_ISL_1239888	USA/FL-BPHL-1279/2021	2021-01-29	North America	USA	Florida Bureau of Public Health Laboratories	Florida Bureau of Public Health Laboratories	Sarah Schmedes et al
EPI_ISL_1239892	USA/FL-BPHL-1281/2021	2021-01-29	North America	USA	Florida Bureau of Public Health Laboratories	Florida Bureau of Public Health Laboratories	Sarah Schmedes et al
EPI_ISL_1240039	USA/FL-BPHL-1283/2021	2021-01-29	North America	USA	Florida Bureau of Public Health Laboratories	Florida Bureau of Public Health Laboratories	Sarah Schmedes et al
EPI_ISL_1239948	USA/FL-BPHL-1285/2021	2021-01-29	North America	USA	Florida Bureau of Public Health Laboratories	Florida Bureau of Public Health Laboratories	Sarah Schmedes et al
EPI_ISL_541220	USA/FL-BPHL-1288/2020	2020-08-28	North America	USA	Florida Bureau of Public Health Laboratories, Florida Department of Health	Florida Bureau of Public Health Laboratories, Florida Department of Health	Schmedes et al
EPI_ISL_541227	USA/FL-BPHL-1295/2020	2020-08-28	North America	USA	Florida Bureau of Public Health Laboratories, Florida Department of Health	Florida Bureau of Public Health Laboratories, Florida Department of Health	Schmedes et al
EPI_ISL_541229	USA/FL-BPHL-1297/2020	2020-08-31	North America	USA	Florida Bureau of Public Health Laboratories, Florida Department of Health	Florida Bureau of Public Health Laboratories, Florida Department of Health	Schmedes et al
EPI_ISL_541230	USA/FL-BPHL-1298/2020	2020-08-31	North America	USA	Florida Bureau of Public Health Laboratories, Florida Department of Health	Florida Bureau of Public Health Laboratories, Florida Department of Health	Schmedes et al
EPI_ISL_541231	USA/FL-BPHL-1299/2020	2020-08-31	North America	USA	Florida Bureau of Public Health Laboratories, Florida Department of Health	Florida Bureau of Public Health Laboratories, Florida Department of Health	Schmedes et al
EPI_ISL_1239901	USA/FL-BPHL-1302/2021	2021-01-29	North America	USA	Florida Bureau of Public Health Laboratories	Florida Bureau of Public Health Laboratories	Sarah Schmedes et al
EPI_ISL_541243	USA/FL-BPHL-1305/2020	2020-06-23	North America	USA	Florida Bureau of Public Health Laboratories, Florida Department of Health	Florida Bureau of Public Health Laboratories, Florida Department of Health	Schmedes et al
EPI_ISL_541244	USA/FL-BPHL-1306/2020	2020-06-23	North America	USA	Florida Bureau of Public Health Laboratories, Florida Department of Health	Florida Bureau of Public Health Laboratories, Florida Department of Health	Schmedes et al
EPI_ISL_541245	USA/FL-BPHL-1307/2020	2020-06-23	North America	USA	Florida Bureau of Public Health Laboratories, Florida Department of Health	Florida Bureau of Public Health Laboratories, Florida Department of Health	Schmedes et al
EPI_ISL_541249	USA/FL-BPHL-1311/2020	2020-07-08	North America	USA	Florida Bureau of Public Health Laboratories, Florida Department of Health	Florida Bureau of Public Health Laboratories, Florida Department of Health	Schmedes et al
EPI_ISL_541253	USA/FL-BPHL-1315/2020	2020-07-13	North America	USA	Florida Bureau of Public Health Laboratories, Florida Department of Health	Florida Bureau of Public Health Laboratories, Florida Department of Health	Schmedes et al
EPI_ISL_1239886	USA/FL-BPHL-1318/2021	2021-01-29	North America	USA	Florida Bureau of Public Health Laboratories	Florida Bureau of Public Health Laboratories	Sarah Schmedes et al
EPI_ISL_541257	USA/FL-BPHL-1319/2020	2020-07-14	North America	USA	Florida Bureau of Public Health Laboratories, Florida Department of Health	Florida Bureau of Public Health Laboratories, Florida Department of Health	Schmedes et al
EPI_ISL_541258	USA/FL-BPHL-1320/2020	2020-07-14	North America	USA	Florida Bureau of Public Health Laboratories, Florida Department of Health	Florida Bureau of Public Health Laboratories, Florida Department of Health	Schmedes et al
EPI_ISL_541260	USA/FL-BPHL-1322/2020	2020-07-14	North America	USA	Florida Bureau of Public Health Laboratories, Florida Department of Health	Florida Bureau of Public Health Laboratories, Florida Department of Health	Schmedes et al
EPI_ISL_541263	USA/FL-BPHL-1325/2020	2020-07-14	North America	USA	Florida Bureau of Public Health Laboratories, Florida Department of Health	Florida Bureau of Public Health Laboratories, Florida Department of Health	Schmedes et al
EPI_ISL_541265	USA/FL-BPHL-1327/2020	2020-07-14	North America	USA	Florida Bureau of Public Health Laboratories, Florida Department of Health	Florida Bureau of Public Health Laboratories, Florida Department of Health	Schmedes et al
EPI_ISL_541267	USA/FL-BPHL-1329/2020	2020-07-14	North America	USA	Florida Bureau of Public Health Laboratories, Florida Department of Health	Florida Bureau of Public Health Laboratories, Florida Department of Health	Schmedes et al
EPI_ISL_541268	USA/FL-BPHL-1330/2020	2020-07-14	North America	USA	Florida Bureau of Public Health Laboratories, Florida Department of Health	Florida Bureau of Public Health Laboratories, Florida Department of Health	Schmedes et al
EPI_ISL_541270	USA/FL-BPHL-1332/2020	2020-07-14	North America	USA	Florida Bureau of Public Health Laboratories, Florida Department of Health	Florida Bureau of Public Health Laboratories, Florida Department of Health	Schmedes et al
EPI_ISL_541273	USA/FL-BPHL-1335/2020	2020-07-15	North America	USA	Florida Bureau of Public Health Laboratories, Florida Department of Health	Florida Bureau of Public Health Laboratories, Florida Department of Health	Schmedes et al
EPI_ISL_541274	USA/FL-BPHL-1336/2020	2020-07-15	North America	USA	Florida Bureau of Public Health Laboratories, Florida Department of Health	Florida Bureau of Public Health Laboratories, Florida Department of Health	Schmedes et al
EPI_ISL_541275	USA/FL-BPHL-1337/2020	2020-07-14	North America	USA	Florida Bureau of Public Health Laboratories, Florida Department of Health	Florida Bureau of Public Health Laboratories, Florida Department of Health	Schmedes et al
EPI_ISL_541276	USA/FL-BPHL-1338/2020	2020-07-14	North America	USA	Florida Bureau of Public Health Laboratories, Florida Department of Health	Florida Bureau of Public Health Laboratories, Florida Department of Health	Schmedes et al
EPI_ISL_541278	USA/FL-BPHL-1340/2020	2020-07-15	North America	USA	Florida Bureau of Public Health Laboratories, Florida Department of Health	Florida Bureau of Public Health Laboratories, Florida Department of Health	Schmedes et al
EPI_ISL_541280	USA/FL-BPHL-1342/2020	2020-07-15	North America	USA	Florida Bureau of Public Health Laboratories, Florida Department of Health	Florida Bureau of Public Health Laboratories, Florida Department of Health	Schmedes et al
EPI_ISL_541282	USA/FL-BPHL-1344/2020	2020-07-15	North America	USA	Florida Bureau of Public Health Laboratories, Florida Department of Health	Florida Bureau of Public Health Laboratories, Florida Department of Health	Schmedes et al
EPI_ISL_541284	USA/FL-BPHL-1346/2020	2020-07-15	North America	USA	Florida Bureau of Public Health Laboratories, Florida Department of Health	Florida Bureau of Public Health Laboratories, Florida Department of Health	Schmedes et al
EPI_ISL_541290	USA/FL-BPHL-1352/2020	2020-07-14	North America	USA	Florida Bureau of Public Health Laboratories, Florida Department of Health	Florida Bureau of Public Health Laboratories, Florida Department of Health	Schmedes et al
EPI_ISL_541242	USA/FL-BPHL-1355/2020	2020-03-16	North America	USA	Florida Bureau of Public Health Laboratories, Florida Department of Health	Florida Bureau of Public Health Laboratories, Florida Department of Health	Schmedes et al
EPI_ISL_541296	USA/FL-BPHL-1359/2020	2020-07-17	North America	USA	Florida Bureau of Public Health Laboratories, Florida Department of Health	Florida Bureau of Public Health Laboratories, Florida Department of Health	Schmedes et al
EPI_ISL_541298	USA/FL-BPHL-1361/2020	2020-07-17	North America	USA	Florida Bureau of Public Health Laboratories, Florida Department of Health	Florida Bureau of Public Health Laboratories, Florida Department of Health	Schmedes et al
EPI_ISL_541299	USA/FL-BPHL-1362/2020	2020-07-17	North America	USA	Florida Bureau of Public Health Laboratories, Florida Department of Health	Florida Bureau of Public Health Laboratories, Florida Department of Health	Schmedes et al
EPI_ISL_541300	USA/FL-BPHL-1363/2020	2020-07-17	North America	USA	Florida Bureau of Public Health Laboratories, Florida Department of Health	Florida Bureau of Public Health Laboratories, Florida Department of Health	Schmedes et al
EPI_ISL_541304	USA/FL-BPHL-1367/2020	2020-07-20	North America	USA	Florida Bureau of Public Health Laboratories, Florida Department of Health	Florida Bureau of Public Health Laboratories, Florida Department of Health	Schmedes et al
EPI_ISL_541305	USA/FL-BPHL-1368/2020	2020-07-20	North America	USA	Florida Bureau of Public Health Laboratories, Florida Department of Health	Florida Bureau of Public Health Laboratories, Florida Department of Health	Schmedes et al
EPI_ISL_541310	USA/FL-BPHL-1373/2020	2020-07-21	North America	USA	Florida Bureau of Public Health Laboratories, Florida Department of Health	Florida Bureau of Public Health Laboratories, Florida Department of Health	Schmedes et al
EPI_ISL_541312	USA/FL-BPHL-1375/2020	2020-07-21	North America	USA	Florida Bureau of Public Health Laboratories, Florida Department of Health	Florida Bureau of Public Health Laboratories, Florida Department of Health	Schmedes et al
EPI_ISL_541313	USA/FL-BPHL-1376/2020	2020-07-21	North America	USA	Florida Bureau of Public Health Laboratories, Florida Department of Health	Florida Bureau of Public Health Laboratories, Florida Department of Health	Schmedes et al
EPI_ISL_541314	USA/FL-BPHL-1377/2020	2020-07-21	North America	USA	Florida Bureau of Public Health Laboratories, Florida Department of Health	Florida Bureau of Public Health Laboratories, Florida Department of Health	Schmedes et al
EPI_ISL_1239908	USA/FL-BPHL-1378/2021	2021-02-25	North America	USA	Florida Bureau of Public Health Laboratories	Florida Bureau of Public Health Laboratories	Sarah Schmedes et al
EPI_ISL_541317	USA/FL-BPHL-1380/2020	2020-07-21	North America	USA	Florida Bureau of Public Health Laboratories, Florida Department of Health	Florida Bureau of Public Health Laboratories, Florida Department of Health	Schmedes et al
EPI_ISL_1239971	USA/FL-BPHL-1382/2021	2021-02-26	North America	USA	Florida Bureau of Public Health Laboratories	Florida Bureau of Public Health Laboratories	Sarah Schmedes et al
EPI_ISL_541320	USA/FL-BPHL-1383/2020	2020-07-21	North America	USA	Florida Bureau of Public Health Laboratories, Florida Department of Health	Florida Bureau of Public Health Laboratories, Florida Department of Health	Schmedes et al
EPI_ISL_1239950	USA/FL-BPHL-1386/2021	2021-02-26	North America	USA	Florida Bureau of Public Health Laboratories	Florida Bureau of Public Health Laboratories	Sarah Schmedes et al
EPI_ISL_541325	USA/FL-BPHL-1388/2020	2020-07-22	North America	USA	Florida Bureau of Public Health Laboratories, Florida Department of Health	Florida Bureau of Public Health Laboratories, Florida Department of Health	Schmedes et al
EPI_ISL_541328	USA/FL-BPHL-1391/2020	2020-07-22	North America	USA	Florida Bureau of Public Health Laboratories, Florida Department of Health	Florida Bureau of Public Health Laboratories, Florida Department of Health	Schmedes et al
EPI_ISL_541330	USA/FL-BPHL-1393/2020	2020-07-22	North America	USA	Florida Bureau of Public Health Laboratories, Florida Department of Health	Florida Bureau of Public Health Laboratories, Florida Department of Health	Schmedes et al
EPI_ISL_541331	USA/FL-BPHL-1394/2020	2020-07-23	North America	USA	Florida Bureau of Public Health Laboratories, Florida Department of Health	Florida Bureau of Public Health Laboratories, Florida Department of Health	Schmedes et al
EPI_ISL_549184	USA/FL-BPHL-1402/2020	2020-07-30	North America	USA	Florida Bureau of Public Health Laboratories	Florida Bureau of Public Health Laboratories	Sarah Schmedes et al
EPI_ISL_549193	USA/FL-BPHL-1411/2020	2020-08-05	North America	USA	Florida Bureau of Public Health Laboratories	Florida Bureau of Public Health Laboratories	Sarah Schmedes et al
EPI_ISL_549194	USA/FL-BPHL-1412/2020	2020-08-05	North America	USA	Florida Bureau of Public Health Laboratories	Florida Bureau of Public Health Laboratories	Sarah Schmedes et al
EPI_ISL_549195	USA/FL-BPHL-1413/2020	2020-08-06	North America	USA	Florida Bureau of Public Health Laboratories	Florida Bureau of Public Health Laboratories	Sarah Schmedes et al
EPI_ISL_549197	USA/FL-BPHL-1415/2020	2020-08-06	North America	USA	Florida Bureau of Public Health Laboratories	Florida Bureau of Public Health Laboratories	Sarah Schmedes et al
EPI_ISL_549199	USA/FL-BPHL-1417/2020	2020-08-06	North America	USA	Florida Bureau of Public Health Laboratories	Florida Bureau of Public Health Laboratories	Sarah Schmedes et al
EPI_ISL_549200	USA/FL-BPHL-1418/2020	2020-08-13	North America	USA	Florida Bureau of Public Health Laboratories	Florida Bureau of Public Health Laboratories	Sarah Schmedes et al
EPI_ISL_549201	USA/FL-BPHL-1419/2020	2020-09-01	North America	USA	Florida Bureau of Public Health Laboratories	Florida Bureau of Public Health Laboratories	Sarah Schmedes et al
EPI_ISL_549202	USA/FL-BPHL-1420/2020	2020-08-31	North America	USA	Florida Bureau of Public Health Laboratories	Florida Bureau of Public Health Laboratories	Sarah Schmedes et al
EPI_ISL_549203	USA/FL-BPHL-1421/2020	2020-08-31	North America	USA	Florida Bureau of Public Health Laboratories	Florida Bureau of Public Health Laboratories	Sarah Schmedes et al
EPI_ISL_549204	USA/FL-BPHL-1422/2020	2020-08-31	North America	USA	Florida Bureau of Public Health Laboratories	Florida Bureau of Public Health Laboratories	Sarah Schmedes et al
EPI_ISL_549205	USA/FL-BPHL-1423/2020	2020-08-31	North America	USA	Florida Bureau of Public Health Laboratories	Florida Bureau of Public Health Laboratories	Sarah Schmedes et al
EPI_ISL_549206	USA/FL-BPHL-1424/2020	2020-08-31	North America	USA	Florida Bureau of Public Health Laboratories	Florida Bureau of Public Health Laboratories	Sarah Schmedes et al
EPI_ISL_549207	USA/FL-BPHL-1425/2020	2020-08-31	North America	USA	Florida Bureau of Public Health Laboratories	Florida Bureau of Public Health Laboratories	Sarah Schmedes et al
EPI_ISL_549208	USA/FL-BPHL-1426/2020	2020-08-31	North America	USA	Florida Bureau of Public Health Laboratories	Florida Bureau of Public Health Laboratories	Sarah Schmedes et al
EPI_ISL_549210	USA/FL-BPHL-1428/2020	2020-09-01	North America	USA	Florida Bureau of Public Health Laboratories	Florida Bureau of Public Health Laboratories	Sarah Schmedes et al
EPI_ISL_549212	USA/FL-BPHL-1430/2020	2020-09-01	North America	USA	Florida Bureau of Public Health Laboratories	Florida Bureau of Public Health Laboratories	Sarah Schmedes et al
EPI_ISL_549213	USA/FL-BPHL-1431/2020	2020-08-31	North America	USA	Florida Bureau of Public Health Laboratories	Florida Bureau of Public Health Laboratories	Sarah Schmedes et al
EPI_ISL_549214	USA/FL-BPHL-1432/2020	2020-08-31	North America	USA	Florida Bureau of Public Health Laboratories	Florida Bureau of Public Health Laboratories	Sarah Schmedes et al
EPI_ISL_549215	USA/FL-BPHL-1433/2020	2020-09-03	North America	USA	Florida Bureau of Public Health Laboratories	Florida Bureau of Public Health Laboratories	Sarah Schmedes et al
EPI_ISL_549216	USA/FL-BPHL-1434/2020	2020-09-03	North America	USA	Florida Bureau of Public Health Laboratories	Florida Bureau of Public Health Laboratories	Sarah Schmedes et al
EPI_ISL_549217	USA/FL-BPHL-1435/2020	2020-09-03	North America	USA	Florida Bureau of Public Health Laboratories	Florida Bureau of Public Health Laboratories	Sarah Schmedes et al
EPI_ISL_549218	USA/FL-BPHL-1436/2020	2020-09-03	North America	USA	Florida Bureau of Public Health Laboratories	Florida Bureau of Public Health Laboratories	Sarah Schmedes et al
EPI_ISL_549219	USA/FL-BPHL-1437/2020	2020-09-03	North America	USA	Florida Bureau of Public Health Laboratories	Florida Bureau of Public Health Laboratories	Sarah Schmedes et al
EPI_ISL_549220	USA/FL-BPHL-1438/2020	2020-09-04	North America	USA	Florida Bureau of Public Health Laboratories	Florida Bureau of Public Health Laboratories	Sarah Schmedes et al
EPI_ISL_549222	USA/FL-BPHL-1440/2020	2020-09-08	North America	USA	Florida Bureau of Public Health Laboratories	Florida Bureau of Public Health Laboratories	Sarah Schmedes et al
EPI_ISL_549223	USA/FL-BPHL-1441/2020	2020-09-08	North America	USA	Florida Bureau of Public Health Laboratories	Florida Bureau of Public Health Laboratories	Sarah Schmedes et al
EPI_ISL_549224	USA/FL-BPHL-1442/2020	2020-09-07	North America	USA	Florida Bureau of Public Health Laboratories	Florida Bureau of Public Health Laboratories	Sarah Schmedes et al
EPI_ISL_549225	USA/FL-BPHL-1443/2020	2020-09-08	North America	USA	Florida Bureau of Public Health Laboratories	Florida Bureau of Public Health Laboratories	Sarah Schmedes et al
EPI_ISL_549226	USA/FL-BPHL-1444/2020	2020-09-08	North America	USA	Florida Bureau of Public Health Laboratories	Florida Bureau of Public Health Laboratories	Sarah Schmedes et al
EPI_ISL_549227	USA/FL-BPHL-1445/2020	2020-09-08	North America	USA	Florida Bureau of Public Health Laboratories	Florida Bureau of Public Health Laboratories	Sarah Schmedes et al
EPI_ISL_549231	USA/FL-BPHL-1449/2020	2020-04-07	North America	USA	Florida Bureau of Public Health Laboratories	Florida Bureau of Public Health Laboratories	Sarah Schmedes et al
EPI_ISL_549236	USA/FL-BPHL-1454/2020	2020-04-08	North America	USA	Florida Bureau of Public Health Laboratories	Florida Bureau of Public Health Laboratories	Sarah Schmedes et al
EPI_ISL_549237	USA/FL-BPHL-1455/2020	2020-04-07	North America	USA	Florida Bureau of Public Health Laboratories	Florida Bureau of Public Health Laboratories	Sarah Schmedes et al
EPI_ISL_549238	USA/FL-BPHL-1456/2020	2020-04-08	North America	USA	Florida Bureau of Public Health Laboratories	Florida Bureau of Public Health Laboratories	Sarah Schmedes et al
EPI_ISL_549239	USA/FL-BPHL-1457/2020	2020-04-08	North America	USA	Florida Bureau of Public Health Laboratories	Florida Bureau of Public Health Laboratories	Sarah Schmedes et al
EPI_ISL_549240	USA/FL-BPHL-1458/2020	2020-04-08	North America	USA	Florida Bureau of Public Health Laboratories	Florida Bureau of Public Health Laboratories	Sarah Schmedes et al
EPI_ISL_549245	USA/FL-BPHL-1463/2020	2020-04-24	North America	USA	Florida Bureau of Public Health Laboratories	Florida Bureau of Public Health Laboratories	Sarah Schmedes et al
EPI_ISL_549247	USA/FL-BPHL-1465/2020	2020-05-07	North America	USA	Florida Bureau of Public Health Laboratories	Florida Bureau of Public Health Laboratories	Sarah Schmedes et al
EPI_ISL_549250	USA/FL-BPHL-1468/2020	2020-05-08	North America	USA	Florida Bureau of Public Health Laboratories	Florida Bureau of Public Health Laboratories	Sarah Schmedes et al
EPI_ISL_549251	USA/FL-BPHL-1469/2020	2020-05-09	North America	USA	Florida Bureau of Public Health Laboratories	Florida Bureau of Public Health Laboratories	Sarah Schmedes et al
EPI_ISL_549253	USA/FL-BPHL-1471/2020	2020-05-12	North America	USA	Florida Bureau of Public Health Laboratories	Florida Bureau of Public Health Laboratories	Sarah Schmedes et al
EPI_ISL_549255	USA/FL-BPHL-1473/2020	2020-05-12	North America	USA	Florida Bureau of Public Health Laboratories	Florida Bureau of Public Health Laboratories	Sarah Schmedes et al
EPI_ISL_549258	USA/FL-BPHL-1476/2020	2020-06-25	North America	USA	Florida Bureau of Public Health Laboratories	Florida Bureau of Public Health Laboratories	Sarah Schmedes et al
EPI_ISL_549259	USA/FL-BPHL-1477/2020	2020-06-25	North America	USA	Florida Bureau of Public Health Laboratories	Florida Bureau of Public Health Laboratories	Sarah Schmedes et al
EPI_ISL_549262	USA/FL-BPHL-1480/2020	2020-06-27	North America	USA	Florida Bureau of Public Health Laboratories	Florida Bureau of Public Health Laboratories	Sarah Schmedes et al
EPI_ISL_549265	USA/FL-BPHL-1483/2020	2020-06-28	North America	USA	Florida Bureau of Public Health Laboratories	Florida Bureau of Public Health Laboratories	Sarah Schmedes et al
EPI_ISL_549266	USA/FL-BPHL-1484/2020	2020-06-28	North America	USA	Florida Bureau of Public Health Laboratories	Florida Bureau of Public Health Laboratories	Sarah Schmedes et al
EPI_ISL_549267	USA/FL-BPHL-1485/2020	2020-06-28	North America	USA	Florida Bureau of Public Health Laboratories	Florida Bureau of Public Health Laboratories	Sarah Schmedes et al
EPI_ISL_549268	USA/FL-BPHL-1486/2020	2020-06-29	North America	USA	Florida Bureau of Public Health Laboratories	Florida Bureau of Public Health Laboratories	Sarah Schmedes et al
EPI_ISL_549269	USA/FL-BPHL-1487/2020	2020-06-30	North America	USA	Florida Bureau of Public Health Laboratories	Florida Bureau of Public Health Laboratories	Sarah Schmedes et al
EPI_ISL_568587	USA/FL-BPHL-1489/2020	2020-08-10	North America	USA	Florida Bureau of Public Health Laboratories	Florida Bureau of Public Health Laboratories	Sarah Schmedes et al
EPI_ISL_568590	USA/FL-BPHL-1492/2020	2020-09-11	North America	USA	Florida Bureau of Public Health Laboratories	Florida Bureau of Public Health Laboratories	Sarah Schmedes et al
EPI_ISL_568591	USA/FL-BPHL-1493/2020	2020-09-11	North America	USA	Florida Bureau of Public Health Laboratories	Florida Bureau of Public Health Laboratories	Sarah Schmedes et al
EPI_ISL_568595	USA/FL-BPHL-1497/2020	2020-09-14	North America	USA	Florida Bureau of Public Health Laboratories	Florida Bureau of Public Health Laboratories	Sarah Schmedes et al
EPI_ISL_568597	USA/FL-BPHL-1499/2020	2020-07-23	North America	USA	Florida Bureau of Public Health Laboratories	Florida Bureau of Public Health Laboratories	Sarah Schmedes et al
EPI_ISL_568600	USA/FL-BPHL-1502/2020	2020-07-23	North America	USA	Florida Bureau of Public Health Laboratories	Florida Bureau of Public Health Laboratories	Sarah Schmedes et al
EPI_ISL_568602	USA/FL-BPHL-1504/2020	2020-07-23	North America	USA	Florida Bureau of Public Health Laboratories	Florida Bureau of Public Health Laboratories	Sarah Schmedes et al
EPI_ISL_568603	USA/FL-BPHL-1505/2020	2020-07-24	North America	USA	Florida Bureau of Public Health Laboratories	Florida Bureau of Public Health Laboratories	Sarah Schmedes et al
EPI_ISL_568606	USA/FL-BPHL-1508/2020	2020-07-24	North America	USA	Florida Bureau of Public Health Laboratories	Florida Bureau of Public Health Laboratories	Sarah Schmedes et al
EPI_ISL_568607	USA/FL-BPHL-1509/2020	2020-07-24	North America	USA	Florida Bureau of Public Health Laboratories	Florida Bureau of Public Health Laboratories	Sarah Schmedes et al
EPI_ISL_568610	USA/FL-BPHL-1512/2020	2020-07-24	North America	USA	Florida Bureau of Public Health Laboratories	Florida Bureau of Public Health Laboratories	Sarah Schmedes et al
EPI_ISL_568612	USA/FL-BPHL-1514/2020	2020-07-22	North America	USA	Florida Bureau of Public Health Laboratories	Florida Bureau of Public Health Laboratories	Sarah Schmedes et al
EPI_ISL_568617	USA/FL-BPHL-1519/2020	2020-07-27	North America	USA	Florida Bureau of Public Health Laboratories	Florida Bureau of Public Health Laboratories	Sarah Schmedes et al
EPI_ISL_568618	USA/FL-BPHL-1520/2020	2020-07-28	North America	USA	Florida Bureau of Public Health Laboratories	Florida Bureau of Public Health Laboratories	Sarah Schmedes et al
EPI_ISL_568619	USA/FL-BPHL-1521/2020	2020-07-28	North America	USA	Florida Bureau of Public Health Laboratories	Florida Bureau of Public Health Laboratories	Sarah Schmedes et al
EPI_ISL_568621	USA/FL-BPHL-1523/2020	2020-07-28	North America	USA	Florida Bureau of Public Health Laboratories	Florida Bureau of Public Health Laboratories	Sarah Schmedes et al
EPI_ISL_568622	USA/FL-BPHL-1524/2020	2020-07-28	North America	USA	Florida Bureau of Public Health Laboratories	Florida Bureau of Public Health Laboratories	Sarah Schmedes et al
EPI_ISL_568623	USA/FL-BPHL-1525/2020	2020-07-28	North America	USA	Florida Bureau of Public Health Laboratories	Florida Bureau of Public Health Laboratories	Sarah Schmedes et al
EPI_ISL_568626	USA/FL-BPHL-1528/2020	2020-07-28	North America	USA	Florida Bureau of Public Health Laboratories	Florida Bureau of Public Health Laboratories	Sarah Schmedes et al
EPI_ISL_568627	USA/FL-BPHL-1529/2020	2020-07-28	North America	USA	Florida Bureau of Public Health Laboratories	Florida Bureau of Public Health Laboratories	Sarah Schmedes et al
EPI_ISL_568628	USA/FL-BPHL-1530/2020	2020-07-29	North America	USA	Florida Bureau of Public Health Laboratories	Florida Bureau of Public Health Laboratories	Sarah Schmedes et al
EPI_ISL_568633	USA/FL-BPHL-1535/2020	2020-05-14	North America	USA	Florida Bureau of Public Health Laboratories	Florida Bureau of Public Health Laboratories	Sarah Schmedes et al
EPI_ISL_568639	USA/FL-BPHL-1541/2020	2020-08-28	North America	USA	Florida Bureau of Public Health Laboratories	Florida Bureau of Public Health Laboratories	Sarah Schmedes et al
EPI_ISL_568640	USA/FL-BPHL-1542/2020	2020-08-28	North America	USA	Florida Bureau of Public Health Laboratories	Florida Bureau of Public Health Laboratories	Sarah Schmedes et al
EPI_ISL_568644	USA/FL-BPHL-1546/2020	2020-09-03	North America	USA	Florida Bureau of Public Health Laboratories	Florida Bureau of Public Health Laboratories	Sarah Schmedes et al
EPI_ISL_568648	USA/FL-BPHL-1550/2020	2020-09-09	North America	USA	Florida Bureau of Public Health Laboratories	Florida Bureau of Public Health Laboratories	Sarah Schmedes et al
EPI_ISL_568649	USA/FL-BPHL-1551/2020	2020-09-09	North America	USA	Florida Bureau of Public Health Laboratories	Florida Bureau of Public Health Laboratories	Sarah Schmedes et al
EPI_ISL_568651	USA/FL-BPHL-1553/2020	2020-09-09	North America	USA	Florida Bureau of Public Health Laboratories	Florida Bureau of Public Health Laboratories	Sarah Schmedes et al
EPI_ISL_568652	USA/FL-BPHL-1554/2020	2020-09-09	North America	USA	Florida Bureau of Public Health Laboratories	Florida Bureau of Public Health Laboratories	Sarah Schmedes et al
EPI_ISL_568654	USA/FL-BPHL-1556/2020	2020-09-09	North America	USA	Florida Bureau of Public Health Laboratories	Florida Bureau of Public Health Laboratories	Sarah Schmedes et al
EPI_ISL_568657	USA/FL-BPHL-1559/2020	2020-09-09	North America	USA	Florida Bureau of Public Health Laboratories	Florida Bureau of Public Health Laboratories	Sarah Schmedes et al
EPI_ISL_568658	USA/FL-BPHL-1560/2020	2020-09-10	North America	USA	Florida Bureau of Public Health Laboratories	Florida Bureau of Public Health Laboratories	Sarah Schmedes et al
EPI_ISL_568661	USA/FL-BPHL-1563/2020	2020-09-10	North America	USA	Florida Bureau of Public Health Laboratories	Florida Bureau of Public Health Laboratories	Sarah Schmedes et al
EPI_ISL_568662	USA/FL-BPHL-1564/2020	2020-09-10	North America	USA	Florida Bureau of Public Health Laboratories	Florida Bureau of Public Health Laboratories	Sarah Schmedes et al
EPI_ISL_568664	USA/FL-BPHL-1566/2020	2020-09-14	North America	USA	Florida Bureau of Public Health Laboratories	Florida Bureau of Public Health Laboratories	Sarah Schmedes et al
EPI_ISL_568665	USA/FL-BPHL-1567/2020	2020-09-14	North America	USA	Florida Bureau of Public Health Laboratories	Florida Bureau of Public Health Laboratories	Sarah Schmedes et al
EPI_ISL_568666	USA/FL-BPHL-1568/2020	2020-09-14	North America	USA	Florida Bureau of Public Health Laboratories	Florida Bureau of Public Health Laboratories	Sarah Schmedes et al
EPI_ISL_568667	USA/FL-BPHL-1569/2020	2020-09-14	North America	USA	Florida Bureau of Public Health Laboratories	Florida Bureau of Public Health Laboratories	Sarah Schmedes et al
EPI_ISL_568675	USA/FL-BPHL-1577/2020	2020-09-16	North America	USA	Florida Bureau of Public Health Laboratories	Florida Bureau of Public Health Laboratories	Sarah Schmedes et al
EPI_ISL_568676	USA/FL-BPHL-1578/2020	2020-09-16	North America	USA	Florida Bureau of Public Health Laboratories	Florida Bureau of Public Health Laboratories	Sarah Schmedes et al
EPI_ISL_568677	USA/FL-BPHL-1579/2020	2020-09-16	North America	USA	Florida Bureau of Public Health Laboratories	Florida Bureau of Public Health Laboratories	Sarah Schmedes et al
EPI_ISL_568678	USA/FL-BPHL-1580/2020	2020-09-16	North America	USA	Florida Bureau of Public Health Laboratories	Florida Bureau of Public Health Laboratories	Sarah Schmedes et al
EPI_ISL_568681	USA/FL-BPHL-1583/2020	2020-03-23	North America	USA	Florida Bureau of Public Health Laboratories	Florida Bureau of Public Health Laboratories	Sarah Schmedes et al
EPI_ISL_594279	USA/FL-BPHL-1589/2020	2020-05-21	North America	USA	Florida Bureau of Public Health Laboratories	Florida Bureau of Public Health Laboratories	Sarah Schmedes et al
EPI_ISL_594280	USA/FL-BPHL-1590/2020	2020-05-21	North America	USA	Florida Bureau of Public Health Laboratories	Florida Bureau of Public Health Laboratories	Sarah Schmedes et al
EPI_ISL_594281	USA/FL-BPHL-1591/2020	2020-05-20	North America	USA	Florida Bureau of Public Health Laboratories	Florida Bureau of Public Health Laboratories	Sarah Schmedes et al
EPI_ISL_594282	USA/FL-BPHL-1592/2020	2020-05-21	North America	USA	Florida Bureau of Public Health Laboratories	Florida Bureau of Public Health Laboratories	Sarah Schmedes et al
EPI_ISL_594288	USA/FL-BPHL-1598/2020	2020-07-05	North America	USA	Florida Bureau of Public Health Laboratories	Florida Bureau of Public Health Laboratories	Sarah Schmedes et al
EPI_ISL_594289	USA/FL-BPHL-1599/2020	2020-07-05	North America	USA	Florida Bureau of Public Health Laboratories	Florida Bureau of Public Health Laboratories	Sarah Schmedes et al
EPI_ISL_594290	USA/FL-BPHL-1600/2020	2020-07-05	North America	USA	Florida Bureau of Public Health Laboratories	Florida Bureau of Public Health Laboratories	Sarah Schmedes et al
EPI_ISL_594293	USA/FL-BPHL-1603/2020	2020-07-05	North America	USA	Florida Bureau of Public Health Laboratories	Florida Bureau of Public Health Laboratories	Sarah Schmedes et al
EPI_ISL_594294	USA/FL-BPHL-1604/2020	2020-07-05	North America	USA	Florida Bureau of Public Health Laboratories	Florida Bureau of Public Health Laboratories	Sarah Schmedes et al
EPI_ISL_594295	USA/FL-BPHL-1605/2020	2020-07-05	North America	USA	Florida Bureau of Public Health Laboratories	Florida Bureau of Public Health Laboratories	Sarah Schmedes et al
EPI_ISL_594296	USA/FL-BPHL-1606/2020	2020-07-05	North America	USA	Florida Bureau of Public Health Laboratories	Florida Bureau of Public Health Laboratories	Sarah Schmedes et al
EPI_ISL_594297	USA/FL-BPHL-1607/2020	2020-07-28	North America	USA	Florida Bureau of Public Health Laboratories	Florida Bureau of Public Health Laboratories	Sarah Schmedes et al
EPI_ISL_594299	USA/FL-BPHL-1609/2020	2020-07-28	North America	USA	Florida Bureau of Public Health Laboratories	Florida Bureau of Public Health Laboratories	Sarah Schmedes et al
EPI_ISL_594301	USA/FL-BPHL-1611/2020	2020-09-04	North America	USA	Florida Bureau of Public Health Laboratories	Florida Bureau of Public Health Laboratories	Sarah Schmedes et al
EPI_ISL_594302	USA/FL-BPHL-1612/2020	2020-09-04	North America	USA	Florida Bureau of Public Health Laboratories	Florida Bureau of Public Health Laboratories	Sarah Schmedes et al
EPI_ISL_594303	USA/FL-BPHL-1613/2020	2020-09-04	North America	USA	Florida Bureau of Public Health Laboratories	Florida Bureau of Public Health Laboratories	Sarah Schmedes et al
EPI_ISL_594304	USA/FL-BPHL-1614/2020	2020-09-04	North America	USA	Florida Bureau of Public Health Laboratories	Florida Bureau of Public Health Laboratories	Sarah Schmedes et al
EPI_ISL_594305	USA/FL-BPHL-1615/2020	2020-09-04	North America	USA	Florida Bureau of Public Health Laboratories	Florida Bureau of Public Health Laboratories	Sarah Schmedes et al
EPI_ISL_594306	USA/FL-BPHL-1616/2020	2020-09-04	North America	USA	Florida Bureau of Public Health Laboratories	Florida Bureau of Public Health Laboratories	Sarah Schmedes et al
EPI_ISL_594307	USA/FL-BPHL-1617/2020	2020-09-04	North America	USA	Florida Bureau of Public Health Laboratories	Florida Bureau of Public Health Laboratories	Sarah Schmedes et al
EPI_ISL_594308	USA/FL-BPHL-1618/2020	2020-09-04	North America	USA	Florida Bureau of Public Health Laboratories	Florida Bureau of Public Health Laboratories	Sarah Schmedes et al
EPI_ISL_594310	USA/FL-BPHL-1620/2020	2020-09-04	North America	USA	Florida Bureau of Public Health Laboratories	Florida Bureau of Public Health Laboratories	Sarah Schmedes et al
EPI_ISL_594311	USA/FL-BPHL-1621/2020	2020-09-04	North America	USA	Florida Bureau of Public Health Laboratories	Florida Bureau of Public Health Laboratories	Sarah Schmedes et al
EPI_ISL_594312	USA/FL-BPHL-1622/2020	2020-09-11	North America	USA	Florida Bureau of Public Health Laboratories	Florida Bureau of Public Health Laboratories	Sarah Schmedes et al
EPI_ISL_594314	USA/FL-BPHL-1624/2020	2020-06-04	North America	USA	Florida Bureau of Public Health Laboratories	Florida Bureau of Public Health Laboratories	Sarah Schmedes et al
EPI_ISL_594316	USA/FL-BPHL-1626/2020	2020-06-04	North America	USA	Florida Bureau of Public Health Laboratories	Florida Bureau of Public Health Laboratories	Sarah Schmedes et al
EPI_ISL_594324	USA/FL-BPHL-1635/2020	2020-09-11	North America	USA	Florida Bureau of Public Health Laboratories	Florida Bureau of Public Health Laboratories	Sarah Schmedes et al
EPI_ISL_594332	USA/FL-BPHL-1643/2020	2020-07-02	North America	USA	Florida Bureau of Public Health Laboratories	Florida Bureau of Public Health Laboratories	Sarah Schmedes et al
EPI_ISL_594334	USA/FL-BPHL-1645/2020	2020-07-02	North America	USA	Florida Bureau of Public Health Laboratories	Florida Bureau of Public Health Laboratories	Sarah Schmedes et al
EPI_ISL_594337	USA/FL-BPHL-1648/2020	2020-07-03	North America	USA	Florida Bureau of Public Health Laboratories	Florida Bureau of Public Health Laboratories	Sarah Schmedes et al
EPI_ISL_594340	USA/FL-BPHL-1651/2020	2020-07-03	North America	USA	Florida Bureau of Public Health Laboratories	Florida Bureau of Public Health Laboratories	Sarah Schmedes et al
EPI_ISL_594341	USA/FL-BPHL-1652/2020	2020-07-03	North America	USA	Florida Bureau of Public Health Laboratories	Florida Bureau of Public Health Laboratories	Sarah Schmedes et al
EPI_ISL_594342	USA/FL-BPHL-1653/2020	2020-07-03	North America	USA	Florida Bureau of Public Health Laboratories	Florida Bureau of Public Health Laboratories	Sarah Schmedes et al
EPI_ISL_594343	USA/FL-BPHL-1654/2020	2020-07-03	North America	USA	Florida Bureau of Public Health Laboratories	Florida Bureau of Public Health Laboratories	Sarah Schmedes et al
EPI_ISL_594344	USA/FL-BPHL-1655/2020	2020-07-04	North America	USA	Florida Bureau of Public Health Laboratories	Florida Bureau of Public Health Laboratories	Sarah Schmedes et al
EPI_ISL_594346	USA/FL-BPHL-1657/2020	2020-07-05	North America	USA	Florida Bureau of Public Health Laboratories	Florida Bureau of Public Health Laboratories	Sarah Schmedes et al
EPI_ISL_594347	USA/FL-BPHL-1658/2020	2020-07-05	North America	USA	Florida Bureau of Public Health Laboratories	Florida Bureau of Public Health Laboratories	Sarah Schmedes et al
EPI_ISL_594349	USA/FL-BPHL-1660/2020	2020-07-05	North America	USA	Florida Bureau of Public Health Laboratories	Florida Bureau of Public Health Laboratories	Sarah Schmedes et al
EPI_ISL_594350	USA/FL-BPHL-1661/2020	2020-07-05	North America	USA	Florida Bureau of Public Health Laboratories	Florida Bureau of Public Health Laboratories	Sarah Schmedes et al
EPI_ISL_594351	USA/FL-BPHL-1662/2020	2020-07-05	North America	USA	Florida Bureau of Public Health Laboratories	Florida Bureau of Public Health Laboratories	Sarah Schmedes et al
EPI_ISL_594353	USA/FL-BPHL-1664/2020	2020-07-02	North America	USA	Florida Bureau of Public Health Laboratories	Florida Bureau of Public Health Laboratories	Sarah Schmedes et al
EPI_ISL_594354	USA/FL-BPHL-1665/2020	2020-07-02	North America	USA	Florida Bureau of Public Health Laboratories	Florida Bureau of Public Health Laboratories	Sarah Schmedes et al
EPI_ISL_594357	USA/FL-BPHL-1668/2020	2020-07-06	North America	USA	Florida Bureau of Public Health Laboratories	Florida Bureau of Public Health Laboratories	Sarah Schmedes et al
EPI_ISL_594360	USA/FL-BPHL-1671/2020	2020-07-06	North America	USA	Florida Bureau of Public Health Laboratories	Florida Bureau of Public Health Laboratories	Sarah Schmedes et al
EPI_ISL_594362	USA/FL-BPHL-1673/2020	2020-07-06	North America	USA	Florida Bureau of Public Health Laboratories	Florida Bureau of Public Health Laboratories	Sarah Schmedes et al
EPI_ISL_594363	USA/FL-BPHL-1674/2020	2020-07-07	North America	USA	Florida Bureau of Public Health Laboratories	Florida Bureau of Public Health Laboratories	Sarah Schmedes et al
EPI_ISL_594365	USA/FL-BPHL-1676/2020	2020-07-08	North America	USA	Florida Bureau of Public Health Laboratories	Florida Bureau of Public Health Laboratories	Sarah Schmedes et al
EPI_ISL_594366	USA/FL-BPHL-1677/2020	2020-08-05	North America	USA	Florida Bureau of Public Health Laboratories	Florida Bureau of Public Health Laboratories	Sarah Schmedes et al
EPI_ISL_594368	USA/FL-BPHL-1679/2020	2020-08-11	North America	USA	Florida Bureau of Public Health Laboratories	Florida Bureau of Public Health Laboratories	Sarah Schmedes et al
EPI_ISL_594369	USA/FL-BPHL-1680/2020	2020-08-11	North America	USA	Florida Bureau of Public Health Laboratories	Florida Bureau of Public Health Laboratories	Sarah Schmedes et al
EPI_ISL_594374	USA/FL-BPHL-1685/2020	2020-08-12	North America	USA	Florida Bureau of Public Health Laboratories	Florida Bureau of Public Health Laboratories	Sarah Schmedes et al
EPI_ISL_594375	USA/FL-BPHL-1686/2020	2020-08-13	North America	USA	Florida Bureau of Public Health Laboratories	Florida Bureau of Public Health Laboratories	Sarah Schmedes et al
EPI_ISL_594376	USA/FL-BPHL-1687/2020	2020-08-13	North America	USA	Florida Bureau of Public Health Laboratories	Florida Bureau of Public Health Laboratories	Sarah Schmedes et al
EPI_ISL_594378	USA/FL-BPHL-1689/2020	2020-08-17	North America	USA	Florida Bureau of Public Health Laboratories	Florida Bureau of Public Health Laboratories	Sarah Schmedes et al
EPI_ISL_594387	USA/FL-BPHL-1698/2020	2020-08-21	North America	USA	Florida Bureau of Public Health Laboratories	Florida Bureau of Public Health Laboratories	Sarah Schmedes et al
EPI_ISL_594389	USA/FL-BPHL-1700/2020	2020-08-20	North America	USA	Florida Bureau of Public Health Laboratories	Florida Bureau of Public Health Laboratories	Sarah Schmedes et al
EPI_ISL_594390	USA/FL-BPHL-1701/2020	2020-08-21	North America	USA	Florida Bureau of Public Health Laboratories	Florida Bureau of Public Health Laboratories	Sarah Schmedes et al
EPI_ISL_594391	USA/FL-BPHL-1702/2020	2020-08-22	North America	USA	Florida Bureau of Public Health Laboratories	Florida Bureau of Public Health Laboratories	Sarah Schmedes et al
EPI_ISL_613837	USA/FL-BPHL-1705/2020	2020-04-24	North America	USA	Florida Bureau of Public Health Laboratories	Florida Bureau of Public Health Laboratories	Sarah Schmedes et al
EPI_ISL_613839	USA/FL-BPHL-1706/2020	2020-04-24	North America	USA	Florida Bureau of Public Health Laboratories	Florida Bureau of Public Health Laboratories	Sarah Schmedes et al
EPI_ISL_613756	USA/FL-BPHL-1707/2020	2020-09-30	North America	USA	Florida Bureau of Public Health Laboratories	Florida Bureau of Public Health Laboratories	Sarah Schmedes et al
EPI_ISL_613843	USA/FL-BPHL-1708/2020	2020-09-30	North America	USA	Florida Bureau of Public Health Laboratories	Florida Bureau of Public Health Laboratories	Sarah Schmedes et al
EPI_ISL_613844	USA/FL-BPHL-1710/2020	2020-10-01	North America	USA	Florida Bureau of Public Health Laboratories	Florida Bureau of Public Health Laboratories	Sarah Schmedes et al
EPI_ISL_613849	USA/FL-BPHL-1719/2020	2020-09-30	North America	USA	Florida Bureau of Public Health Laboratories	Florida Bureau of Public Health Laboratories	Sarah Schmedes et al
EPI_ISL_613790	USA/FL-BPHL-1722/2020	2020-10-01	North America	USA	Florida Bureau of Public Health Laboratories	Florida Bureau of Public Health Laboratories	Sarah Schmedes et al
EPI_ISL_613850	USA/FL-BPHL-1723/2020	2020-10-01	North America	USA	Florida Bureau of Public Health Laboratories	Florida Bureau of Public Health Laboratories	Sarah Schmedes et al
EPI_ISL_613851	USA/FL-BPHL-1724/2020	2020-10-01	North America	USA	Florida Bureau of Public Health Laboratories	Florida Bureau of Public Health Laboratories	Sarah Schmedes et al
EPI_ISL_613852	USA/FL-BPHL-1725/2020	2020-10-01	North America	USA	Florida Bureau of Public Health Laboratories	Florida Bureau of Public Health Laboratories	Sarah Schmedes et al
EPI_ISL_613737	USA/FL-BPHL-1726/2020	2020-10-01	North America	USA	Florida Bureau of Public Health Laboratories	Florida Bureau of Public Health Laboratories	Sarah Schmedes et al
EPI_ISL_613853	USA/FL-BPHL-1727/2020	2020-10-01	North America	USA	Florida Bureau of Public Health Laboratories	Florida Bureau of Public Health Laboratories	Sarah Schmedes et al
EPI_ISL_613854	USA/FL-BPHL-1728/2020	2020-10-01	North America	USA	Florida Bureau of Public Health Laboratories	Florida Bureau of Public Health Laboratories	Sarah Schmedes et al
EPI_ISL_613855	USA/FL-BPHL-1729/2020	2020-10-01	North America	USA	Florida Bureau of Public Health Laboratories	Florida Bureau of Public Health Laboratories	Sarah Schmedes et al
EPI_ISL_613754	USA/FL-BPHL-1730/2020	2020-10-01	North America	USA	Florida Bureau of Public Health Laboratories	Florida Bureau of Public Health Laboratories	Sarah Schmedes et al
EPI_ISL_613733	USA/FL-BPHL-1731/2020	2020-10-01	North America	USA	Florida Bureau of Public Health Laboratories	Florida Bureau of Public Health Laboratories	Sarah Schmedes et al
EPI_ISL_613718	USA/FL-BPHL-1732/2020	2020-10-01	North America	USA	Florida Bureau of Public Health Laboratories	Florida Bureau of Public Health Laboratories	Sarah Schmedes et al
EPI_ISL_613859	USA/FL-BPHL-1741/2020	2020-10-02	North America	USA	Florida Bureau of Public Health Laboratories	Florida Bureau of Public Health Laboratories	Sarah Schmedes et al
EPI_ISL_613861	USA/FL-BPHL-1743/2020	2020-10-02	North America	USA	Florida Bureau of Public Health Laboratories	Florida Bureau of Public Health Laboratories	Sarah Schmedes et al
EPI_ISL_613862	USA/FL-BPHL-1744/2020	2020-10-02	North America	USA	Florida Bureau of Public Health Laboratories	Florida Bureau of Public Health Laboratories	Sarah Schmedes et al
EPI_ISL_613793	USA/FL-BPHL-1749/2020	2020-10-02	North America	USA	Florida Bureau of Public Health Laboratories	Florida Bureau of Public Health Laboratories	Sarah Schmedes et al
EPI_ISL_613865	USA/FL-BPHL-1750/2020	2020-10-02	North America	USA	Florida Bureau of Public Health Laboratories	Florida Bureau of Public Health Laboratories	Sarah Schmedes et al
EPI_ISL_613799	USA/FL-BPHL-1752/2020	2020-10-02	North America	USA	Florida Bureau of Public Health Laboratories	Florida Bureau of Public Health Laboratories	Sarah Schmedes et al
EPI_ISL_613774	USA/FL-BPHL-1754/2020	2020-10-02	North America	USA	Florida Bureau of Public Health Laboratories	Florida Bureau of Public Health Laboratories	Sarah Schmedes et al
EPI_ISL_613785	USA/FL-BPHL-1755/2020	2020-10-02	North America	USA	Florida Bureau of Public Health Laboratories	Florida Bureau of Public Health Laboratories	Sarah Schmedes et al
EPI_ISL_613795	USA/FL-BPHL-1757/2020	2020-10-02	North America	USA	Florida Bureau of Public Health Laboratories	Florida Bureau of Public Health Laboratories	Sarah Schmedes et al
EPI_ISL_613866	USA/FL-BPHL-1758/2020	2020-10-02	North America	USA	Florida Bureau of Public Health Laboratories	Florida Bureau of Public Health Laboratories	Sarah Schmedes et al
EPI_ISL_613867	USA/FL-BPHL-1759/2020	2020-10-02	North America	USA	Florida Bureau of Public Health Laboratories	Florida Bureau of Public Health Laboratories	Sarah Schmedes et al
EPI_ISL_613868	USA/FL-BPHL-1760/2020	2020-10-02	North America	USA	Florida Bureau of Public Health Laboratories	Florida Bureau of Public Health Laboratories	Sarah Schmedes et al
EPI_ISL_613869	USA/FL-BPHL-1762/2020	2020-10-02	North America	USA	Florida Bureau of Public Health Laboratories	Florida Bureau of Public Health Laboratories	Sarah Schmedes et al
EPI_ISL_613871	USA/FL-BPHL-1765/2020	2020-10-04	North America	USA	Florida Bureau of Public Health Laboratories	Florida Bureau of Public Health Laboratories	Sarah Schmedes et al
EPI_ISL_613874	USA/FL-BPHL-1769/2020	2020-07-29	North America	USA	Florida Bureau of Public Health Laboratories	Florida Bureau of Public Health Laboratories	Sarah Schmedes et al
EPI_ISL_613876	USA/FL-BPHL-1771/2020	2020-07-29	North America	USA	Florida Bureau of Public Health Laboratories	Florida Bureau of Public Health Laboratories	Sarah Schmedes et al
EPI_ISL_613877	USA/FL-BPHL-1772/2020	2020-07-29	North America	USA	Florida Bureau of Public Health Laboratories	Florida Bureau of Public Health Laboratories	Sarah Schmedes et al
EPI_ISL_613878	USA/FL-BPHL-1773/2020	2020-07-29	North America	USA	Florida Bureau of Public Health Laboratories	Florida Bureau of Public Health Laboratories	Sarah Schmedes et al
EPI_ISL_613879	USA/FL-BPHL-1774/2020	2020-07-29	North America	USA	Florida Bureau of Public Health Laboratories	Florida Bureau of Public Health Laboratories	Sarah Schmedes et al
EPI_ISL_613880	USA/FL-BPHL-1775/2020	2020-07-29	North America	USA	Florida Bureau of Public Health Laboratories	Florida Bureau of Public Health Laboratories	Sarah Schmedes et al
EPI_ISL_613794	USA/FL-BPHL-1776/2020	2020-07-29	North America	USA	Florida Bureau of Public Health Laboratories	Florida Bureau of Public Health Laboratories	Sarah Schmedes et al
EPI_ISL_613755	USA/FL-BPHL-1777/2020	2020-07-29	North America	USA	Florida Bureau of Public Health Laboratories	Florida Bureau of Public Health Laboratories	Sarah Schmedes et al
EPI_ISL_613881	USA/FL-BPHL-1778/2020	2020-07-29	North America	USA	Florida Bureau of Public Health Laboratories	Florida Bureau of Public Health Laboratories	Sarah Schmedes et al
EPI_ISL_613882	USA/FL-BPHL-1779/2020	2020-07-30	North America	USA	Florida Bureau of Public Health Laboratories	Florida Bureau of Public Health Laboratories	Sarah Schmedes et al
EPI_ISL_613883	USA/FL-BPHL-1780/2020	2020-07-30	North America	USA	Florida Bureau of Public Health Laboratories	Florida Bureau of Public Health Laboratories	Sarah Schmedes et al
EPI_ISL_613884	USA/FL-BPHL-1781/2020	2020-07-30	North America	USA	Florida Bureau of Public Health Laboratories	Florida Bureau of Public Health Laboratories	Sarah Schmedes et al
EPI_ISL_613885	USA/FL-BPHL-1782/2020	2020-07-30	North America	USA	Florida Bureau of Public Health Laboratories	Florida Bureau of Public Health Laboratories	Sarah Schmedes et al
EPI_ISL_613886	USA/FL-BPHL-1783/2020	2020-07-29	North America	USA	Florida Bureau of Public Health Laboratories	Florida Bureau of Public Health Laboratories	Sarah Schmedes et al
EPI_ISL_613887	USA/FL-BPHL-1784/2020	2020-07-30	North America	USA	Florida Bureau of Public Health Laboratories	Florida Bureau of Public Health Laboratories	Sarah Schmedes et al
EPI_ISL_613888	USA/FL-BPHL-1786/2020	2020-07-30	North America	USA	Florida Bureau of Public Health Laboratories	Florida Bureau of Public Health Laboratories	Sarah Schmedes et al
EPI_ISL_613889	USA/FL-BPHL-1787/2020	2020-07-30	North America	USA	Florida Bureau of Public Health Laboratories	Florida Bureau of Public Health Laboratories	Sarah Schmedes et al
EPI_ISL_613890	USA/FL-BPHL-1788/2020	2020-07-31	North America	USA	Florida Bureau of Public Health Laboratories	Florida Bureau of Public Health Laboratories	Sarah Schmedes et al
EPI_ISL_613891	USA/FL-BPHL-1789/2020	2020-07-31	North America	USA	Florida Bureau of Public Health Laboratories	Florida Bureau of Public Health Laboratories	Sarah Schmedes et al
EPI_ISL_613892	USA/FL-BPHL-1790/2020	2020-07-31	North America	USA	Florida Bureau of Public Health Laboratories	Florida Bureau of Public Health Laboratories	Sarah Schmedes et al
EPI_ISL_613893	USA/FL-BPHL-1791/2020	2020-07-31	North America	USA	Florida Bureau of Public Health Laboratories	Florida Bureau of Public Health Laboratories	Sarah Schmedes et al
EPI_ISL_613894	USA/FL-BPHL-1792/2020	2020-07-30	North America	USA	Florida Bureau of Public Health Laboratories	Florida Bureau of Public Health Laboratories	Sarah Schmedes et al
EPI_ISL_613780	USA/FL-BPHL-1793/2020	2020-07-31	North America	USA	Florida Bureau of Public Health Laboratories	Florida Bureau of Public Health Laboratories	Sarah Schmedes et al
EPI_ISL_613797	USA/FL-BPHL-1794/2020	2020-07-31	North America	USA	Florida Bureau of Public Health Laboratories	Florida Bureau of Public Health Laboratories	Sarah Schmedes et al
EPI_ISL_613895	USA/FL-BPHL-1796/2020	2020-07-31	North America	USA	Florida Bureau of Public Health Laboratories	Florida Bureau of Public Health Laboratories	Sarah Schmedes et al
EPI_ISL_613896	USA/FL-BPHL-1797/2020	2020-07-31	North America	USA	Florida Bureau of Public Health Laboratories	Florida Bureau of Public Health Laboratories	Sarah Schmedes et al
EPI_ISL_613897	USA/FL-BPHL-1798/2020	2020-07-31	North America	USA	Florida Bureau of Public Health Laboratories	Florida Bureau of Public Health Laboratories	Sarah Schmedes et al
EPI_ISL_613898	USA/FL-BPHL-1799/2020	2020-07-31	North America	USA	Florida Bureau of Public Health Laboratories	Florida Bureau of Public Health Laboratories	Sarah Schmedes et al
EPI_ISL_613899	USA/FL-BPHL-1800/2020	2020-08-03	North America	USA	Florida Bureau of Public Health Laboratories	Florida Bureau of Public Health Laboratories	Sarah Schmedes et al
EPI_ISL_613743	USA/FL-BPHL-1801/2020	2020-08-03	North America	USA	Florida Bureau of Public Health Laboratories	Florida Bureau of Public Health Laboratories	Sarah Schmedes et al
EPI_ISL_613812	USA/FL-BPHL-1802/2020	2020-08-03	North America	USA	Florida Bureau of Public Health Laboratories	Florida Bureau of Public Health Laboratories	Sarah Schmedes et al
EPI_ISL_613900	USA/FL-BPHL-1803/2020	2020-08-03	North America	USA	Florida Bureau of Public Health Laboratories	Florida Bureau of Public Health Laboratories	Sarah Schmedes et al
EPI_ISL_613901	USA/FL-BPHL-1804/2020	2020-08-03	North America	USA	Florida Bureau of Public Health Laboratories	Florida Bureau of Public Health Laboratories	Sarah Schmedes et al
EPI_ISL_613813	USA/FL-BPHL-1805/2020	2020-08-03	North America	USA	Florida Bureau of Public Health Laboratories	Florida Bureau of Public Health Laboratories	Sarah Schmedes et al
EPI_ISL_613902	USA/FL-BPHL-1806/2020	2020-08-03	North America	USA	Florida Bureau of Public Health Laboratories	Florida Bureau of Public Health Laboratories	Sarah Schmedes et al
EPI_ISL_613903	USA/FL-BPHL-1807/2020	2020-08-03	North America	USA	Florida Bureau of Public Health Laboratories	Florida Bureau of Public Health Laboratories	Sarah Schmedes et al
EPI_ISL_613753	USA/FL-BPHL-1809/2020	2020-08-04	North America	USA	Florida Bureau of Public Health Laboratories	Florida Bureau of Public Health Laboratories	Sarah Schmedes et al
EPI_ISL_613728	USA/FL-BPHL-1810/2020	2020-08-04	North America	USA	Florida Bureau of Public Health Laboratories	Florida Bureau of Public Health Laboratories	Sarah Schmedes et al
EPI_ISL_613821	USA/FL-BPHL-1811/2020	2020-04-02	North America	USA	Florida Bureau of Public Health Laboratories	Florida Bureau of Public Health Laboratories	Sarah Schmedes et al
EPI_ISL_613719	USA/FL-BPHL-1812/2020	2020-04-02	North America	USA	Florida Bureau of Public Health Laboratories	Florida Bureau of Public Health Laboratories	Sarah Schmedes et al
EPI_ISL_613815	USA/FL-BPHL-1814/2020	2020-04-03	North America	USA	Florida Bureau of Public Health Laboratories	Florida Bureau of Public Health Laboratories	Sarah Schmedes et al
EPI_ISL_613904	USA/FL-BPHL-1815/2020	2020-04-07	North America	USA	Florida Bureau of Public Health Laboratories	Florida Bureau of Public Health Laboratories	Sarah Schmedes et al
EPI_ISL_613905	USA/FL-BPHL-1816/2020	2020-04-08	North America	USA	Florida Bureau of Public Health Laboratories	Florida Bureau of Public Health Laboratories	Sarah Schmedes et al
EPI_ISL_613906	USA/FL-BPHL-1817/2020	2020-04-08	North America	USA	Florida Bureau of Public Health Laboratories	Florida Bureau of Public Health Laboratories	Sarah Schmedes et al
EPI_ISL_613907	USA/FL-BPHL-1818/2020	2020-04-08	North America	USA	Florida Bureau of Public Health Laboratories	Florida Bureau of Public Health Laboratories	Sarah Schmedes et al
EPI_ISL_613908	USA/FL-BPHL-1820/2020	2020-04-08	North America	USA	Florida Bureau of Public Health Laboratories	Florida Bureau of Public Health Laboratories	Sarah Schmedes et al
EPI_ISL_613814	USA/FL-BPHL-1821/2020	2020-04-08	North America	USA	Florida Bureau of Public Health Laboratories	Florida Bureau of Public Health Laboratories	Sarah Schmedes et al
EPI_ISL_613909	USA/FL-BPHL-1822/2020	2020-04-08	North America	USA	Florida Bureau of Public Health Laboratories	Florida Bureau of Public Health Laboratories	Sarah Schmedes et al
EPI_ISL_613910	USA/FL-BPHL-1823/2020	2020-04-08	North America	USA	Florida Bureau of Public Health Laboratories	Florida Bureau of Public Health Laboratories	Sarah Schmedes et al
EPI_ISL_613912	USA/FL-BPHL-1825/2020	2020-04-08	North America	USA	Florida Bureau of Public Health Laboratories	Florida Bureau of Public Health Laboratories	Sarah Schmedes et al
EPI_ISL_613913	USA/FL-BPHL-1827/2020	2020-04-08	North America	USA	Florida Bureau of Public Health Laboratories	Florida Bureau of Public Health Laboratories	Sarah Schmedes et al
EPI_ISL_613914	USA/FL-BPHL-1828/2020	2020-04-08	North America	USA	Florida Bureau of Public Health Laboratories	Florida Bureau of Public Health Laboratories	Sarah Schmedes et al
EPI_ISL_613731	USA/FL-BPHL-1829/2020	2020-04-08	North America	USA	Florida Bureau of Public Health Laboratories	Florida Bureau of Public Health Laboratories	Sarah Schmedes et al
EPI_ISL_613915	USA/FL-BPHL-1830/2020	2020-04-08	North America	USA	Florida Bureau of Public Health Laboratories	Florida Bureau of Public Health Laboratories	Sarah Schmedes et al
EPI_ISL_613916	USA/FL-BPHL-1833/2020	2020-04-06	North America	USA	Florida Bureau of Public Health Laboratories	Florida Bureau of Public Health Laboratories	Sarah Schmedes et al
EPI_ISL_613917	USA/FL-BPHL-1834/2020	2020-04-09	North America	USA	Florida Bureau of Public Health Laboratories	Florida Bureau of Public Health Laboratories	Sarah Schmedes et al
EPI_ISL_613767	USA/FL-BPHL-1836/2020	2020-04-09	North America	USA	Florida Bureau of Public Health Laboratories	Florida Bureau of Public Health Laboratories	Sarah Schmedes et al
EPI_ISL_613918	USA/FL-BPHL-1837/2020	2020-04-09	North America	USA	Florida Bureau of Public Health Laboratories	Florida Bureau of Public Health Laboratories	Sarah Schmedes et al
EPI_ISL_613919	USA/FL-BPHL-1839/2020	2020-04-09	North America	USA	Florida Bureau of Public Health Laboratories	Florida Bureau of Public Health Laboratories	Sarah Schmedes et al
EPI_ISL_613920	USA/FL-BPHL-1840/2020	2020-04-09	North America	USA	Florida Bureau of Public Health Laboratories	Florida Bureau of Public Health Laboratories	Sarah Schmedes et al
EPI_ISL_613921	USA/FL-BPHL-1841/2020	2020-04-08	North America	USA	Florida Bureau of Public Health Laboratories	Florida Bureau of Public Health Laboratories	Sarah Schmedes et al
EPI_ISL_613922	USA/FL-BPHL-1842/2020	2020-04-09	North America	USA	Florida Bureau of Public Health Laboratories	Florida Bureau of Public Health Laboratories	Sarah Schmedes et al
EPI_ISL_613923	USA/FL-BPHL-1843/2020	2020-04-09	North America	USA	Florida Bureau of Public Health Laboratories	Florida Bureau of Public Health Laboratories	Sarah Schmedes et al
EPI_ISL_613924	USA/FL-BPHL-1844/2020	2020-04-10	North America	USA	Florida Bureau of Public Health Laboratories	Florida Bureau of Public Health Laboratories	Sarah Schmedes et al
EPI_ISL_613925	USA/FL-BPHL-1845/2020	2020-04-09	North America	USA	Florida Bureau of Public Health Laboratories	Florida Bureau of Public Health Laboratories	Sarah Schmedes et al
EPI_ISL_613926	USA/FL-BPHL-1846/2020	2020-04-09	North America	USA	Florida Bureau of Public Health Laboratories	Florida Bureau of Public Health Laboratories	Sarah Schmedes et al
EPI_ISL_613927	USA/FL-BPHL-1847/2020	2020-04-09	North America	USA	Florida Bureau of Public Health Laboratories	Florida Bureau of Public Health Laboratories	Sarah Schmedes et al
EPI_ISL_613928	USA/FL-BPHL-1848/2020	2020-04-09	North America	USA	Florida Bureau of Public Health Laboratories	Florida Bureau of Public Health Laboratories	Sarah Schmedes et al
EPI_ISL_613929	USA/FL-BPHL-1849/2020	2020-04-09	North America	USA	Florida Bureau of Public Health Laboratories	Florida Bureau of Public Health Laboratories	Sarah Schmedes et al
EPI_ISL_613930	USA/FL-BPHL-1850/2020	2020-04-09	North America	USA	Florida Bureau of Public Health Laboratories	Florida Bureau of Public Health Laboratories	Sarah Schmedes et al
EPI_ISL_613931	USA/FL-BPHL-1851/2020	2020-04-09	North America	USA	Florida Bureau of Public Health Laboratories	Florida Bureau of Public Health Laboratories	Sarah Schmedes et al
EPI_ISL_613932	USA/FL-BPHL-1852/2020	2020-04-06	North America	USA	Florida Bureau of Public Health Laboratories	Florida Bureau of Public Health Laboratories	Sarah Schmedes et al
EPI_ISL_613933	USA/FL-BPHL-1853/2020	2020-04-09	North America	USA	Florida Bureau of Public Health Laboratories	Florida Bureau of Public Health Laboratories	Sarah Schmedes et al
EPI_ISL_613934	USA/FL-BPHL-1854/2020	2020-04-06	North America	USA	Florida Bureau of Public Health Laboratories	Florida Bureau of Public Health Laboratories	Sarah Schmedes et al
EPI_ISL_613935	USA/FL-BPHL-1855/2020	2020-04-09	North America	USA	Florida Bureau of Public Health Laboratories	Florida Bureau of Public Health Laboratories	Sarah Schmedes et al
EPI_ISL_613936	USA/FL-BPHL-1858/2020	2020-04-10	North America	USA	Florida Bureau of Public Health Laboratories	Florida Bureau of Public Health Laboratories	Sarah Schmedes et al
EPI_ISL_613937	USA/FL-BPHL-1859/2020	2020-04-10	North America	USA	Florida Bureau of Public Health Laboratories	Florida Bureau of Public Health Laboratories	Sarah Schmedes et al
EPI_ISL_613938	USA/FL-BPHL-1860/2020	2020-04-10	North America	USA	Florida Bureau of Public Health Laboratories	Florida Bureau of Public Health Laboratories	Sarah Schmedes et al
EPI_ISL_613939	USA/FL-BPHL-1861/2020	2020-04-10	North America	USA	Florida Bureau of Public Health Laboratories	Florida Bureau of Public Health Laboratories	Sarah Schmedes et al
EPI_ISL_613940	USA/FL-BPHL-1862/2020	2020-04-10	North America	USA	Florida Bureau of Public Health Laboratories	Florida Bureau of Public Health Laboratories	Sarah Schmedes et al
EPI_ISL_613941	USA/FL-BPHL-1863/2020	2020-04-10	North America	USA	Florida Bureau of Public Health Laboratories	Florida Bureau of Public Health Laboratories	Sarah Schmedes et al
EPI_ISL_613942	USA/FL-BPHL-1864/2020	2020-04-10	North America	USA	Florida Bureau of Public Health Laboratories	Florida Bureau of Public Health Laboratories	Sarah Schmedes et al
EPI_ISL_613943	USA/FL-BPHL-1865/2020	2020-04-09	North America	USA	Florida Bureau of Public Health Laboratories	Florida Bureau of Public Health Laboratories	Sarah Schmedes et al
EPI_ISL_613944	USA/FL-BPHL-1866/2020	2020-04-09	North America	USA	Florida Bureau of Public Health Laboratories	Florida Bureau of Public Health Laboratories	Sarah Schmedes et al
EPI_ISL_613757	USA/FL-BPHL-1867/2020	2020-04-09	North America	USA	Florida Bureau of Public Health Laboratories	Florida Bureau of Public Health Laboratories	Sarah Schmedes et al
EPI_ISL_613945	USA/FL-BPHL-1869/2020	2020-04-09	North America	USA	Florida Bureau of Public Health Laboratories	Florida Bureau of Public Health Laboratories	Sarah Schmedes et al
EPI_ISL_613946	USA/FL-BPHL-1870/2020	2020-04-09	North America	USA	Florida Bureau of Public Health Laboratories	Florida Bureau of Public Health Laboratories	Sarah Schmedes et al
EPI_ISL_613947	USA/FL-BPHL-1871/2020	2020-04-09	North America	USA	Florida Bureau of Public Health Laboratories	Florida Bureau of Public Health Laboratories	Sarah Schmedes et al
EPI_ISL_613948	USA/FL-BPHL-1872/2020	2020-04-09	North America	USA	Florida Bureau of Public Health Laboratories	Florida Bureau of Public Health Laboratories	Sarah Schmedes et al
EPI_ISL_613776	USA/FL-BPHL-1875/2020	2020-04-06	North America	USA	Florida Bureau of Public Health Laboratories	Florida Bureau of Public Health Laboratories	Sarah Schmedes et al
EPI_ISL_613823	USA/FL-BPHL-1881/2020	2020-04-07	North America	USA	Florida Bureau of Public Health Laboratories	Florida Bureau of Public Health Laboratories	Sarah Schmedes et al
EPI_ISL_613806	USA/FL-BPHL-1882/2020	2020-04-07	North America	USA	Florida Bureau of Public Health Laboratories	Florida Bureau of Public Health Laboratories	Sarah Schmedes et al
EPI_ISL_613810	USA/FL-BPHL-1883/2020	2020-04-07	North America	USA	Florida Bureau of Public Health Laboratories	Florida Bureau of Public Health Laboratories	Sarah Schmedes et al
EPI_ISL_613949	USA/FL-BPHL-1889/2020	2020-07-14	North America	USA	Florida Bureau of Public Health Laboratories	Florida Bureau of Public Health Laboratories	Sarah Schmedes et al
EPI_ISL_613770	USA/FL-BPHL-1896/2020	2020-07-15	North America	USA	Florida Bureau of Public Health Laboratories	Florida Bureau of Public Health Laboratories	Sarah Schmedes et al
EPI_ISL_613808	USA/FL-BPHL-1898/2020	2020-07-14	North America	USA	Florida Bureau of Public Health Laboratories	Florida Bureau of Public Health Laboratories	Sarah Schmedes et al
EPI_ISL_613739	USA/FL-BPHL-1900/2020	2020-07-15	North America	USA	Florida Bureau of Public Health Laboratories	Florida Bureau of Public Health Laboratories	Sarah Schmedes et al
EPI_ISL_613764	USA/FL-BPHL-1902/2020	2020-07-17	North America	USA	Florida Bureau of Public Health Laboratories	Florida Bureau of Public Health Laboratories	Sarah Schmedes et al
EPI_ISL_613831	USA/FL-BPHL-1903/2020	2020-07-17	North America	USA	Florida Bureau of Public Health Laboratories	Florida Bureau of Public Health Laboratories	Sarah Schmedes et al
EPI_ISL_613732	USA/FL-BPHL-1904/2020	2020-07-17	North America	USA	Florida Bureau of Public Health Laboratories	Florida Bureau of Public Health Laboratories	Sarah Schmedes et al
EPI_ISL_613832	USA/FL-BPHL-1905/2020	2020-07-17	North America	USA	Florida Bureau of Public Health Laboratories	Florida Bureau of Public Health Laboratories	Sarah Schmedes et al
EPI_ISL_613768	USA/FL-BPHL-1907/2020	2020-07-17	North America	USA	Florida Bureau of Public Health Laboratories	Florida Bureau of Public Health Laboratories	Sarah Schmedes et al
EPI_ISL_613727	USA/FL-BPHL-1909/2020	2020-07-17	North America	USA	Florida Bureau of Public Health Laboratories	Florida Bureau of Public Health Laboratories	Sarah Schmedes et al
EPI_ISL_613834	USA/FL-BPHL-1910/2020	2020-07-17	North America	USA	Florida Bureau of Public Health Laboratories	Florida Bureau of Public Health Laboratories	Sarah Schmedes et al
EPI_ISL_613805	USA/FL-BPHL-1913/2020	2020-07-20	North America	USA	Florida Bureau of Public Health Laboratories	Florida Bureau of Public Health Laboratories	Sarah Schmedes et al
EPI_ISL_613742	USA/FL-BPHL-1914/2020	2020-07-20	North America	USA	Florida Bureau of Public Health Laboratories	Florida Bureau of Public Health Laboratories	Sarah Schmedes et al
EPI_ISL_613771	USA/FL-BPHL-1915/2020	2020-07-20	North America	USA	Florida Bureau of Public Health Laboratories	Florida Bureau of Public Health Laboratories	Sarah Schmedes et al
EPI_ISL_613836	USA/FL-BPHL-1918/2020	2020-07-21	North America	USA	Florida Bureau of Public Health Laboratories	Florida Bureau of Public Health Laboratories	Sarah Schmedes et al
EPI_ISL_613840	USA/FL-BPHL-1926/2020	2020-07-28	North America	USA	Florida Bureau of Public Health Laboratories	Florida Bureau of Public Health Laboratories	Sarah Schmedes et al
EPI_ISL_613950	USA/FL-BPHL-1931/2020	2020-07-29	North America	USA	Florida Bureau of Public Health Laboratories	Florida Bureau of Public Health Laboratories	Sarah Schmedes et al
EPI_ISL_613841	USA/FL-BPHL-1932/2020	2020-07-31	North America	USA	Florida Bureau of Public Health Laboratories	Florida Bureau of Public Health Laboratories	Sarah Schmedes et al
EPI_ISL_613842	USA/FL-BPHL-1933/2020	2020-07-31	North America	USA	Florida Bureau of Public Health Laboratories	Florida Bureau of Public Health Laboratories	Sarah Schmedes et al
EPI_ISL_613798	USA/FL-BPHL-1938/2020	2020-04-08	North America	USA	Florida Bureau of Public Health Laboratories	Florida Bureau of Public Health Laboratories	Sarah Schmedes et al
EPI_ISL_613811	USA/FL-BPHL-1941/2020	2020-04-08	North America	USA	Florida Bureau of Public Health Laboratories	Florida Bureau of Public Health Laboratories	Sarah Schmedes et al
EPI_ISL_613734	USA/FL-BPHL-1942/2020	2020-04-09	North America	USA	Florida Bureau of Public Health Laboratories	Florida Bureau of Public Health Laboratories	Sarah Schmedes et al
EPI_ISL_653100	USA/FL-BPHL-1947/2020	2020-04-10	North America	USA	Florida Bureau of Public Health Laboratories	Florida Bureau of Public Health Laboratories	Sarah Schmedes et al
EPI_ISL_653101	USA/FL-BPHL-1948/2020	2020-04-10	North America	USA	Florida Bureau of Public Health Laboratories	Florida Bureau of Public Health Laboratories	Sarah Schmedes et al
EPI_ISL_653102	USA/FL-BPHL-1949/2020	2020-04-10	North America	USA	Florida Bureau of Public Health Laboratories	Florida Bureau of Public Health Laboratories	Sarah Schmedes et al
EPI_ISL_653103	USA/FL-BPHL-1950/2020	2020-04-11	North America	USA	Florida Bureau of Public Health Laboratories	Florida Bureau of Public Health Laboratories	Sarah Schmedes et al
EPI_ISL_653106	USA/FL-BPHL-1953/2020	2020-04-11	North America	USA	Florida Bureau of Public Health Laboratories	Florida Bureau of Public Health Laboratories	Sarah Schmedes et al
EPI_ISL_653108	USA/FL-BPHL-1955/2020	2020-04-11	North America	USA	Florida Bureau of Public Health Laboratories	Florida Bureau of Public Health Laboratories	Sarah Schmedes et al
EPI_ISL_653109	USA/FL-BPHL-1956/2020	2020-04-11	North America	USA	Florida Bureau of Public Health Laboratories	Florida Bureau of Public Health Laboratories	Sarah Schmedes et al
EPI_ISL_653112	USA/FL-BPHL-1959/2020	2020-04-13	North America	USA	Florida Bureau of Public Health Laboratories	Florida Bureau of Public Health Laboratories	Sarah Schmedes et al
EPI_ISL_653122	USA/FL-BPHL-1969/2020	2020-04-15	North America	USA	Florida Bureau of Public Health Laboratories	Florida Bureau of Public Health Laboratories	Sarah Schmedes et al
EPI_ISL_653130	USA/FL-BPHL-1977/2020	2020-04-17	North America	USA	Florida Bureau of Public Health Laboratories	Florida Bureau of Public Health Laboratories	Sarah Schmedes et al
EPI_ISL_653132	USA/FL-BPHL-1979/2020	2020-04-17	North America	USA	Florida Bureau of Public Health Laboratories	Florida Bureau of Public Health Laboratories	Sarah Schmedes et al
EPI_ISL_653133	USA/FL-BPHL-1980/2020	2020-04-17	North America	USA	Florida Bureau of Public Health Laboratories	Florida Bureau of Public Health Laboratories	Sarah Schmedes et al
EPI_ISL_653134	USA/FL-BPHL-1981/2020	2020-04-17	North America	USA	Florida Bureau of Public Health Laboratories	Florida Bureau of Public Health Laboratories	Sarah Schmedes et al
EPI_ISL_653137	USA/FL-BPHL-1984/2020	2020-04-17	North America	USA	Florida Bureau of Public Health Laboratories	Florida Bureau of Public Health Laboratories	Sarah Schmedes et al
EPI_ISL_653138	USA/FL-BPHL-1985/2020	2020-04-17	North America	USA	Florida Bureau of Public Health Laboratories	Florida Bureau of Public Health Laboratories	Sarah Schmedes et al
EPI_ISL_653142	USA/FL-BPHL-1989/2020	2020-04-17	North America	USA	Florida Bureau of Public Health Laboratories	Florida Bureau of Public Health Laboratories	Sarah Schmedes et al
EPI_ISL_653143	USA/FL-BPHL-1990/2020	2020-04-10	North America	USA	Florida Bureau of Public Health Laboratories	Florida Bureau of Public Health Laboratories	Sarah Schmedes et al
EPI_ISL_653146	USA/FL-BPHL-1993/2020	2020-04-16	North America	USA	Florida Bureau of Public Health Laboratories	Florida Bureau of Public Health Laboratories	Sarah Schmedes et al
EPI_ISL_653147	USA/FL-BPHL-1994/2020	2020-04-16	North America	USA	Florida Bureau of Public Health Laboratories	Florida Bureau of Public Health Laboratories	Sarah Schmedes et al
EPI_ISL_653151	USA/FL-BPHL-1998/2020	2020-05-14	North America	USA	Florida Bureau of Public Health Laboratories	Florida Bureau of Public Health Laboratories	Sarah Schmedes et al
EPI_ISL_653155	USA/FL-BPHL-2002/2020	2020-03-26	North America	USA	Florida Bureau of Public Health Laboratories	Florida Bureau of Public Health Laboratories	Sarah Schmedes et al
EPI_ISL_653160	USA/FL-BPHL-2007/2020	2020-06-04	North America	USA	Florida Bureau of Public Health Laboratories	Florida Bureau of Public Health Laboratories	Sarah Schmedes et al
EPI_ISL_653164	USA/FL-BPHL-2011/2020	2020-06-12	North America	USA	Florida Bureau of Public Health Laboratories	Florida Bureau of Public Health Laboratories	Sarah Schmedes et al
EPI_ISL_653170	USA/FL-BPHL-2017/2020	2020-05-29	North America	USA	Florida Bureau of Public Health Laboratories	Florida Bureau of Public Health Laboratories	Sarah Schmedes et al
EPI_ISL_653176	USA/FL-BPHL-2023/2020	2020-05-29	North America	USA	Florida Bureau of Public Health Laboratories	Florida Bureau of Public Health Laboratories	Sarah Schmedes et al
EPI_ISL_653177	USA/FL-BPHL-2024/2020	2020-03-13	North America	USA	Florida Bureau of Public Health Laboratories	Florida Bureau of Public Health Laboratories	Sarah Schmedes et al
EPI_ISL_653179	USA/FL-BPHL-2026/2020	2020-03-15	North America	USA	Florida Bureau of Public Health Laboratories	Florida Bureau of Public Health Laboratories	Sarah Schmedes et al
EPI_ISL_653181	USA/FL-BPHL-2028/2020	2020-03-27	North America	USA	Florida Bureau of Public Health Laboratories	Florida Bureau of Public Health Laboratories	Sarah Schmedes et al
EPI_ISL_653183	USA/FL-BPHL-2030/2020	2020-03-26	North America	USA	Florida Bureau of Public Health Laboratories	Florida Bureau of Public Health Laboratories	Sarah Schmedes et al
EPI_ISL_653184	USA/FL-BPHL-2031/2020	2020-03-28	North America	USA	Florida Bureau of Public Health Laboratories	Florida Bureau of Public Health Laboratories	Sarah Schmedes et al
EPI_ISL_653188	USA/FL-BPHL-2035/2020	2020-07-13	North America	USA	Florida Bureau of Public Health Laboratories	Florida Bureau of Public Health Laboratories	Sarah Schmedes et al
EPI_ISL_653193	USA/FL-BPHL-2040/2020	2020-07-21	North America	USA	Florida Bureau of Public Health Laboratories	Florida Bureau of Public Health Laboratories	Sarah Schmedes et al
EPI_ISL_653194	USA/FL-BPHL-2041/2020	2020-07-21	North America	USA	Florida Bureau of Public Health Laboratories	Florida Bureau of Public Health Laboratories	Sarah Schmedes et al
EPI_ISL_653197	USA/FL-BPHL-2044/2020	2020-07-15	North America	USA	Florida Bureau of Public Health Laboratories	Florida Bureau of Public Health Laboratories	Sarah Schmedes et al
EPI_ISL_653199	USA/FL-BPHL-2046/2020	2020-06-19	North America	USA	Florida Bureau of Public Health Laboratories	Florida Bureau of Public Health Laboratories	Sarah Schmedes et al
EPI_ISL_653200	USA/FL-BPHL-2047/2020	2020-06-23	North America	USA	Florida Bureau of Public Health Laboratories	Florida Bureau of Public Health Laboratories	Sarah Schmedes et al
EPI_ISL_653203	USA/FL-BPHL-2050/2020	2020-06-29	North America	USA	Florida Bureau of Public Health Laboratories	Florida Bureau of Public Health Laboratories	Sarah Schmedes et al
EPI_ISL_653204	USA/FL-BPHL-2051/2020	2020-06-29	North America	USA	Florida Bureau of Public Health Laboratories	Florida Bureau of Public Health Laboratories	Sarah Schmedes et al
EPI_ISL_653207	USA/FL-BPHL-2054/2020	2020-06-28	North America	USA	Florida Bureau of Public Health Laboratories	Florida Bureau of Public Health Laboratories	Sarah Schmedes et al
EPI_ISL_653208	USA/FL-BPHL-2055/2020	2020-06-29	North America	USA	Florida Bureau of Public Health Laboratories	Florida Bureau of Public Health Laboratories	Sarah Schmedes et al
EPI_ISL_653209	USA/FL-BPHL-2056/2020	2020-07-13	North America	USA	Florida Bureau of Public Health Laboratories	Florida Bureau of Public Health Laboratories	Sarah Schmedes et al
EPI_ISL_653210	USA/FL-BPHL-2057/2020	2020-05-18	North America	USA	Florida Bureau of Public Health Laboratories	Florida Bureau of Public Health Laboratories	Sarah Schmedes et al
EPI_ISL_653211	USA/FL-BPHL-2058/2020	2020-05-15	North America	USA	Florida Bureau of Public Health Laboratories	Florida Bureau of Public Health Laboratories	Sarah Schmedes et al
EPI_ISL_653215	USA/FL-BPHL-2062/2020	2020-06-15	North America	USA	Florida Bureau of Public Health Laboratories	Florida Bureau of Public Health Laboratories	Sarah Schmedes et al
EPI_ISL_653216	USA/FL-BPHL-2063/2020	2020-06-22	North America	USA	Florida Bureau of Public Health Laboratories	Florida Bureau of Public Health Laboratories	Sarah Schmedes et al
EPI_ISL_653217	USA/FL-BPHL-2064/2020	2020-06-22	North America	USA	Florida Bureau of Public Health Laboratories	Florida Bureau of Public Health Laboratories	Sarah Schmedes et al
EPI_ISL_653218	USA/FL-BPHL-2065/2020	2020-06-24	North America	USA	Florida Bureau of Public Health Laboratories	Florida Bureau of Public Health Laboratories	Sarah Schmedes et al
EPI_ISL_653221	USA/FL-BPHL-2068/2020	2020-07-06	North America	USA	Florida Bureau of Public Health Laboratories	Florida Bureau of Public Health Laboratories	Sarah Schmedes et al
EPI_ISL_653225	USA/FL-BPHL-2072/2020	2020-07-20	North America	USA	Florida Bureau of Public Health Laboratories	Florida Bureau of Public Health Laboratories	Sarah Schmedes et al
EPI_ISL_653229	USA/FL-BPHL-2076/2020	2020-07-03	North America	USA	Florida Bureau of Public Health Laboratories	Florida Bureau of Public Health Laboratories	Sarah Schmedes et al
EPI_ISL_653231	USA/FL-BPHL-2078/2020	2020-07-08	North America	USA	Florida Bureau of Public Health Laboratories	Florida Bureau of Public Health Laboratories	Sarah Schmedes et al
EPI_ISL_653232	USA/FL-BPHL-2079/2020	2020-07-08	North America	USA	Florida Bureau of Public Health Laboratories	Florida Bureau of Public Health Laboratories	Sarah Schmedes et al
EPI_ISL_653236	USA/FL-BPHL-2083/2020	2020-07-29	North America	USA	Florida Bureau of Public Health Laboratories	Florida Bureau of Public Health Laboratories	Sarah Schmedes et al
EPI_ISL_653238	USA/FL-BPHL-2085/2020	2020-06-12	North America	USA	Florida Bureau of Public Health Laboratories	Florida Bureau of Public Health Laboratories	Sarah Schmedes et al
EPI_ISL_653240	USA/FL-BPHL-2087/2020	2020-07-16	North America	USA	Florida Bureau of Public Health Laboratories	Florida Bureau of Public Health Laboratories	Sarah Schmedes et al
EPI_ISL_653242	USA/FL-BPHL-2089/2020	2020-07-22	North America	USA	Florida Bureau of Public Health Laboratories	Florida Bureau of Public Health Laboratories	Sarah Schmedes et al
EPI_ISL_653245	USA/FL-BPHL-2092/2020	2020-07-23	North America	USA	Florida Bureau of Public Health Laboratories	Florida Bureau of Public Health Laboratories	Sarah Schmedes et al
EPI_ISL_653246	USA/FL-BPHL-2093/2020	2020-07-31	North America	USA	Florida Bureau of Public Health Laboratories	Florida Bureau of Public Health Laboratories	Sarah Schmedes et al
EPI_ISL_653249	USA/FL-BPHL-2096/2020	2020-06-04	North America	USA	Florida Bureau of Public Health Laboratories	Florida Bureau of Public Health Laboratories	Sarah Schmedes et al
EPI_ISL_653250	USA/FL-BPHL-2097/2020	2020-06-04	North America	USA	Florida Bureau of Public Health Laboratories	Florida Bureau of Public Health Laboratories	Sarah Schmedes et al
EPI_ISL_653251	USA/FL-BPHL-2098/2020	2020-07-20	North America	USA	Florida Bureau of Public Health Laboratories	Florida Bureau of Public Health Laboratories	Sarah Schmedes et al
EPI_ISL_653252	USA/FL-BPHL-2099/2020	2020-07-20	North America	USA	Florida Bureau of Public Health Laboratories	Florida Bureau of Public Health Laboratories	Sarah Schmedes et al
EPI_ISL_653257	USA/FL-BPHL-2104/2020	2020-03-05	North America	USA	Florida Bureau of Public Health Laboratories	Florida Bureau of Public Health Laboratories	Sarah Schmedes et al
EPI_ISL_653264	USA/FL-BPHL-2111/2020	2020-03-10	North America	USA	Florida Bureau of Public Health Laboratories	Florida Bureau of Public Health Laboratories	Sarah Schmedes et al
EPI_ISL_653270	USA/FL-BPHL-2117/2020	2020-03-11	North America	USA	Florida Bureau of Public Health Laboratories	Florida Bureau of Public Health Laboratories	Sarah Schmedes et al
EPI_ISL_653272	USA/FL-BPHL-2119/2020	2020-03-12	North America	USA	Florida Bureau of Public Health Laboratories	Florida Bureau of Public Health Laboratories	Sarah Schmedes et al
EPI_ISL_653275	USA/FL-BPHL-2122/2020	2020-03-13	North America	USA	Florida Bureau of Public Health Laboratories	Florida Bureau of Public Health Laboratories	Sarah Schmedes et al
EPI_ISL_653286	USA/FL-BPHL-2133/2020	2020-05-07	North America	USA	Florida Bureau of Public Health Laboratories	Florida Bureau of Public Health Laboratories	Sarah Schmedes et al
EPI_ISL_653287	USA/FL-BPHL-2134/2020	2020-05-08	North America	USA	Florida Bureau of Public Health Laboratories	Florida Bureau of Public Health Laboratories	Sarah Schmedes et al
EPI_ISL_653289	USA/FL-BPHL-2136/2020	2020-05-08	North America	USA	Florida Bureau of Public Health Laboratories	Florida Bureau of Public Health Laboratories	Sarah Schmedes et al
EPI_ISL_653290	USA/FL-BPHL-2137/2020	2020-06-26	North America	USA	Florida Bureau of Public Health Laboratories	Florida Bureau of Public Health Laboratories	Sarah Schmedes et al
EPI_ISL_653291	USA/FL-BPHL-2138/2020	2020-06-27	North America	USA	Florida Bureau of Public Health Laboratories	Florida Bureau of Public Health Laboratories	Sarah Schmedes et al
EPI_ISL_653293	USA/FL-BPHL-2140/2020	2020-06-30	North America	USA	Florida Bureau of Public Health Laboratories	Florida Bureau of Public Health Laboratories	Sarah Schmedes et al
EPI_ISL_653294	USA/FL-BPHL-2141/2020	2020-06-30	North America	USA	Florida Bureau of Public Health Laboratories	Florida Bureau of Public Health Laboratories	Sarah Schmedes et al
EPI_ISL_653295	USA/FL-BPHL-2142/2020	2020-06-30	North America	USA	Florida Bureau of Public Health Laboratories	Florida Bureau of Public Health Laboratories	Sarah Schmedes et al
EPI_ISL_653296	USA/FL-BPHL-2143/2020	2020-06-30	North America	USA	Florida Bureau of Public Health Laboratories	Florida Bureau of Public Health Laboratories	Sarah Schmedes et al
EPI_ISL_653297	USA/FL-BPHL-2144/2020	2020-06-30	North America	USA	Florida Bureau of Public Health Laboratories	Florida Bureau of Public Health Laboratories	Sarah Schmedes et al
EPI_ISL_653298	USA/FL-BPHL-2145/2020	2020-06-30	North America	USA	Florida Bureau of Public Health Laboratories	Florida Bureau of Public Health Laboratories	Sarah Schmedes et al
EPI_ISL_653299	USA/FL-BPHL-2146/2020	2020-06-08	North America	USA	Florida Bureau of Public Health Laboratories	Florida Bureau of Public Health Laboratories	Sarah Schmedes et al
EPI_ISL_653300	USA/FL-BPHL-2147/2020	2020-07-03	North America	USA	Florida Bureau of Public Health Laboratories	Florida Bureau of Public Health Laboratories	Sarah Schmedes et al
EPI_ISL_653301	USA/FL-BPHL-2148/2020	2020-07-04	North America	USA	Florida Bureau of Public Health Laboratories	Florida Bureau of Public Health Laboratories	Sarah Schmedes et al
EPI_ISL_653303	USA/FL-BPHL-2150/2020	2020-07-04	North America	USA	Florida Bureau of Public Health Laboratories	Florida Bureau of Public Health Laboratories	Sarah Schmedes et al
EPI_ISL_653305	USA/FL-BPHL-2152/2020	2020-08-11	North America	USA	Florida Bureau of Public Health Laboratories	Florida Bureau of Public Health Laboratories	Sarah Schmedes et al
EPI_ISL_653306	USA/FL-BPHL-2153/2020	2020-08-14	North America	USA	Florida Bureau of Public Health Laboratories	Florida Bureau of Public Health Laboratories	Sarah Schmedes et al
EPI_ISL_653307	USA/FL-BPHL-2154/2020	2020-08-14	North America	USA	Florida Bureau of Public Health Laboratories	Florida Bureau of Public Health Laboratories	Sarah Schmedes et al
EPI_ISL_653308	USA/FL-BPHL-2155/2020	2020-08-19	North America	USA	Florida Bureau of Public Health Laboratories	Florida Bureau of Public Health Laboratories	Sarah Schmedes et al
EPI_ISL_653313	USA/FL-BPHL-2160/2020	2020-05-21	North America	USA	Florida Bureau of Public Health Laboratories	Florida Bureau of Public Health Laboratories	Sarah Schmedes et al
EPI_ISL_653314	USA/FL-BPHL-2161/2020	2020-06-09	North America	USA	Florida Bureau of Public Health Laboratories	Florida Bureau of Public Health Laboratories	Sarah Schmedes et al
EPI_ISL_653318	USA/FL-BPHL-2165/2020	2020-07-31	North America	USA	Florida Bureau of Public Health Laboratories	Florida Bureau of Public Health Laboratories	Sarah Schmedes et al
EPI_ISL_653319	USA/FL-BPHL-2166/2020	2020-08-04	North America	USA	Florida Bureau of Public Health Laboratories	Florida Bureau of Public Health Laboratories	Sarah Schmedes et al
EPI_ISL_653320	USA/FL-BPHL-2167/2020	2020-08-05	North America	USA	Florida Bureau of Public Health Laboratories	Florida Bureau of Public Health Laboratories	Sarah Schmedes et al
EPI_ISL_653321	USA/FL-BPHL-2168/2020	2020-08-05	North America	USA	Florida Bureau of Public Health Laboratories	Florida Bureau of Public Health Laboratories	Sarah Schmedes et al
EPI_ISL_653322	USA/FL-BPHL-2169/2020	2020-08-10	North America	USA	Florida Bureau of Public Health Laboratories	Florida Bureau of Public Health Laboratories	Sarah Schmedes et al
EPI_ISL_653323	USA/FL-BPHL-2170/2020	2020-08-14	North America	USA	Florida Bureau of Public Health Laboratories	Florida Bureau of Public Health Laboratories	Sarah Schmedes et al
EPI_ISL_653330	USA/FL-BPHL-2177/2020	2020-08-19	North America	USA	Florida Bureau of Public Health Laboratories	Florida Bureau of Public Health Laboratories	Sarah Schmedes et al
EPI_ISL_653331	USA/FL-BPHL-2178/2020	2020-08-19	North America	USA	Florida Bureau of Public Health Laboratories	Florida Bureau of Public Health Laboratories	Sarah Schmedes et al
EPI_ISL_653332	USA/FL-BPHL-2179/2020	2020-08-19	North America	USA	Florida Bureau of Public Health Laboratories	Florida Bureau of Public Health Laboratories	Sarah Schmedes et al
EPI_ISL_653334	USA/FL-BPHL-2181/2020	2020-08-20	North America	USA	Florida Bureau of Public Health Laboratories	Florida Bureau of Public Health Laboratories	Sarah Schmedes et al
EPI_ISL_653336	USA/FL-BPHL-2183/2020	2020-08-20	North America	USA	Florida Bureau of Public Health Laboratories	Florida Bureau of Public Health Laboratories	Sarah Schmedes et al
EPI_ISL_653337	USA/FL-BPHL-2184/2020	2020-08-20	North America	USA	Florida Bureau of Public Health Laboratories	Florida Bureau of Public Health Laboratories	Sarah Schmedes et al
EPI_ISL_653338	USA/FL-BPHL-2185/2020	2020-08-20	North America	USA	Florida Bureau of Public Health Laboratories	Florida Bureau of Public Health Laboratories	Sarah Schmedes et al
EPI_ISL_653343	USA/FL-BPHL-2190/2020	2020-07-22	North America	USA	Florida Bureau of Public Health Laboratories	Florida Bureau of Public Health Laboratories	Sarah Schmedes et al
EPI_ISL_653344	USA/FL-BPHL-2191/2020	2020-07-21	North America	USA	Florida Bureau of Public Health Laboratories	Florida Bureau of Public Health Laboratories	Sarah Schmedes et al
EPI_ISL_666814	USA/FL-BPHL-2192/2020	2020-07-22	North America	USA	Florida Bureau of Public Health Laboratories	Florida Bureau of Public Health Laboratories	Sarah Schmedes et al
EPI_ISL_666817	USA/FL-BPHL-2195/2020	2020-07-27	North America	USA	Florida Bureau of Public Health Laboratories	Florida Bureau of Public Health Laboratories	Sarah Schmedes et al
EPI_ISL_666818	USA/FL-BPHL-2196/2020	2020-07-27	North America	USA	Florida Bureau of Public Health Laboratories	Florida Bureau of Public Health Laboratories	Sarah Schmedes et al
EPI_ISL_666820	USA/FL-BPHL-2198/2020	2020-04-27	North America	USA	Florida Bureau of Public Health Laboratories	Florida Bureau of Public Health Laboratories	Sarah Schmedes et al
EPI_ISL_666821	USA/FL-BPHL-2199/2020	2020-06-04	North America	USA	Florida Bureau of Public Health Laboratories	Florida Bureau of Public Health Laboratories	Sarah Schmedes et al
EPI_ISL_666825	USA/FL-BPHL-2203/2020	2020-06-17	North America	USA	Florida Bureau of Public Health Laboratories	Florida Bureau of Public Health Laboratories	Sarah Schmedes et al
EPI_ISL_666826	USA/FL-BPHL-2204/2020	2020-08-03	North America	USA	Florida Bureau of Public Health Laboratories	Florida Bureau of Public Health Laboratories	Sarah Schmedes et al
EPI_ISL_666828	USA/FL-BPHL-2206/2020	2020-08-26	North America	USA	Florida Bureau of Public Health Laboratories	Florida Bureau of Public Health Laboratories	Sarah Schmedes et al
EPI_ISL_666829	USA/FL-BPHL-2207/2020	2020-08-29	North America	USA	Florida Bureau of Public Health Laboratories	Florida Bureau of Public Health Laboratories	Sarah Schmedes et al
EPI_ISL_666830	USA/FL-BPHL-2208/2020	2020-07-30	North America	USA	Florida Bureau of Public Health Laboratories	Florida Bureau of Public Health Laboratories	Sarah Schmedes et al
EPI_ISL_666831	USA/FL-BPHL-2209/2020	2020-07-29	North America	USA	Florida Bureau of Public Health Laboratories	Florida Bureau of Public Health Laboratories	Sarah Schmedes et al
EPI_ISL_666833	USA/FL-BPHL-2211/2020	2020-05-11	North America	USA	Florida Bureau of Public Health Laboratories	Florida Bureau of Public Health Laboratories	Sarah Schmedes et al
EPI_ISL_666834	USA/FL-BPHL-2212/2020	2020-05-12	North America	USA	Florida Bureau of Public Health Laboratories	Florida Bureau of Public Health Laboratories	Sarah Schmedes et al
EPI_ISL_666835	USA/FL-BPHL-2213/2020	2020-05-26	North America	USA	Florida Bureau of Public Health Laboratories	Florida Bureau of Public Health Laboratories	Sarah Schmedes et al
EPI_ISL_666836	USA/FL-BPHL-2214/2020	2020-08-05	North America	USA	Florida Bureau of Public Health Laboratories	Florida Bureau of Public Health Laboratories	Sarah Schmedes et al
EPI_ISL_666844	USA/FL-BPHL-2222/2020	2020-08-31	North America	USA	Florida Bureau of Public Health Laboratories	Florida Bureau of Public Health Laboratories	Sarah Schmedes et al
EPI_ISL_666847	USA/FL-BPHL-2225/2020	2020-08-31	North America	USA	Florida Bureau of Public Health Laboratories	Florida Bureau of Public Health Laboratories	Sarah Schmedes et al
EPI_ISL_666849	USA/FL-BPHL-2227/2020	2020-09-04	North America	USA	Florida Bureau of Public Health Laboratories	Florida Bureau of Public Health Laboratories	Sarah Schmedes et al
EPI_ISL_666852	USA/FL-BPHL-2230/2020	2020-09-08	North America	USA	Florida Bureau of Public Health Laboratories	Florida Bureau of Public Health Laboratories	Sarah Schmedes et al
EPI_ISL_666854	USA/FL-BPHL-2232/2020	2020-08-10	North America	USA	Florida Bureau of Public Health Laboratories	Florida Bureau of Public Health Laboratories	Sarah Schmedes et al
EPI_ISL_666860	USA/FL-BPHL-2238/2020	2020-05-22	North America	USA	Florida Bureau of Public Health Laboratories	Florida Bureau of Public Health Laboratories	Sarah Schmedes et al
EPI_ISL_767416	USA/FL-BPHL-2265/2020	2020-11-12	North America	USA	Florida Bureau of Public Health Laboratories	Florida Bureau of Public Health Laboratories	Sarah Schmedes et al
EPI_ISL_802725	USA/FL-BPHL-2270/2020	2020-12-29	North America	USA	Florida Bureau of Public Health Laboratories	Florida Bureau of Public Health Laboratories	Sarah Schmedes et al
EPI_ISL_849026	USA/FL-BPHL-2281/2020	2020-09-25	North America	USA	Florida Bureau of Public Health Laboratories	Florida Bureau of Public Health Laboratories	Sarah Schmedes et al
EPI_ISL_849028	USA/FL-BPHL-2286/2020	2020-09-24	North America	USA	Florida Bureau of Public Health Laboratories	Florida Bureau of Public Health Laboratories	Sarah Schmedes et al
EPI_ISL_849019	USA/FL-BPHL-2288/2020	2020-09-28	North America	USA	Florida Bureau of Public Health Laboratories	Florida Bureau of Public Health Laboratories	Sarah Schmedes et al
EPI_ISL_849018	USA/FL-BPHL-2289/2020	2020-09-28	North America	USA	Florida Bureau of Public Health Laboratories	Florida Bureau of Public Health Laboratories	Sarah Schmedes et al
EPI_ISL_849013	USA/FL-BPHL-2292/2020	2020-09-30	North America	USA	Florida Bureau of Public Health Laboratories	Florida Bureau of Public Health Laboratories	Sarah Schmedes et al
EPI_ISL_849012	USA/FL-BPHL-2293/2020	2020-09-30	North America	USA	Florida Bureau of Public Health Laboratories	Florida Bureau of Public Health Laboratories	Sarah Schmedes et al
EPI_ISL_849016	USA/FL-BPHL-2294/2020	2020-09-29	North America	USA	Florida Bureau of Public Health Laboratories	Florida Bureau of Public Health Laboratories	Sarah Schmedes et al
EPI_ISL_849017	USA/FL-BPHL-2295/2020	2020-09-28	North America	USA	Florida Bureau of Public Health Laboratories	Florida Bureau of Public Health Laboratories	Sarah Schmedes et al
EPI_ISL_848990	USA/FL-BPHL-2297/2020	2020-10-02	North America	USA	Florida Bureau of Public Health Laboratories	Florida Bureau of Public Health Laboratories	Sarah Schmedes et al
EPI_ISL_849011	USA/FL-BPHL-2298/2020	2020-10-01	North America	USA	Florida Bureau of Public Health Laboratories	Florida Bureau of Public Health Laboratories	Sarah Schmedes et al
EPI_ISL_848991	USA/FL-BPHL-2299/2020	2020-10-02	North America	USA	Florida Bureau of Public Health Laboratories	Florida Bureau of Public Health Laboratories	Sarah Schmedes et al
EPI_ISL_848992	USA/FL-BPHL-2300/2020	2020-10-02	North America	USA	Florida Bureau of Public Health Laboratories	Florida Bureau of Public Health Laboratories	Sarah Schmedes et al
EPI_ISL_849007	USA/FL-BPHL-2301/2020	2020-10-02	North America	USA	Florida Bureau of Public Health Laboratories	Florida Bureau of Public Health Laboratories	Sarah Schmedes et al
EPI_ISL_848993	USA/FL-BPHL-2302/2020	2020-10-02	North America	USA	Florida Bureau of Public Health Laboratories	Florida Bureau of Public Health Laboratories	Sarah Schmedes et al
EPI_ISL_848967	USA/FL-BPHL-2303/2020	2020-10-05	North America	USA	Florida Bureau of Public Health Laboratories	Florida Bureau of Public Health Laboratories	Sarah Schmedes et al
EPI_ISL_848979	USA/FL-BPHL-2304/2020	2020-10-05	North America	USA	Florida Bureau of Public Health Laboratories	Florida Bureau of Public Health Laboratories	Sarah Schmedes et al
EPI_ISL_848968	USA/FL-BPHL-2305/2020	2020-10-05	North America	USA	Florida Bureau of Public Health Laboratories	Florida Bureau of Public Health Laboratories	Sarah Schmedes et al
EPI_ISL_848994	USA/FL-BPHL-2306/2020	2020-10-02	North America	USA	Florida Bureau of Public Health Laboratories	Florida Bureau of Public Health Laboratories	Sarah Schmedes et al
EPI_ISL_848995	USA/FL-BPHL-2307/2020	2020-10-02	North America	USA	Florida Bureau of Public Health Laboratories	Florida Bureau of Public Health Laboratories	Sarah Schmedes et al
EPI_ISL_848996	USA/FL-BPHL-2308/2020	2020-10-02	North America	USA	Florida Bureau of Public Health Laboratories	Florida Bureau of Public Health Laboratories	Sarah Schmedes et al
EPI_ISL_848997	USA/FL-BPHL-2309/2020	2020-10-02	North America	USA	Florida Bureau of Public Health Laboratories	Florida Bureau of Public Health Laboratories	Sarah Schmedes et al
EPI_ISL_848987	USA/FL-BPHL-2310/2020	2020-10-02	North America	USA	Florida Bureau of Public Health Laboratories	Florida Bureau of Public Health Laboratories	Sarah Schmedes et al
EPI_ISL_849008	USA/FL-BPHL-2312/2020	2020-10-02	North America	USA	Florida Bureau of Public Health Laboratories	Florida Bureau of Public Health Laboratories	Sarah Schmedes et al
EPI_ISL_848998	USA/FL-BPHL-2313/2020	2020-10-02	North America	USA	Florida Bureau of Public Health Laboratories	Florida Bureau of Public Health Laboratories	Sarah Schmedes et al
EPI_ISL_848999	USA/FL-BPHL-2314/2020	2020-10-02	North America	USA	Florida Bureau of Public Health Laboratories	Florida Bureau of Public Health Laboratories	Sarah Schmedes et al
EPI_ISL_848969	USA/FL-BPHL-2315/2020	2020-10-05	North America	USA	Florida Bureau of Public Health Laboratories	Florida Bureau of Public Health Laboratories	Sarah Schmedes et al
EPI_ISL_848971	USA/FL-BPHL-2318/2020	2020-10-05	North America	USA	Florida Bureau of Public Health Laboratories	Florida Bureau of Public Health Laboratories	Sarah Schmedes et al
EPI_ISL_848981	USA/FL-BPHL-2319/2020	2020-10-05	North America	USA	Florida Bureau of Public Health Laboratories	Florida Bureau of Public Health Laboratories	Sarah Schmedes et al
EPI_ISL_848963	USA/FL-BPHL-2320/2020	2020-10-05	North America	USA	Florida Bureau of Public Health Laboratories	Florida Bureau of Public Health Laboratories	Sarah Schmedes et al
EPI_ISL_848982	USA/FL-BPHL-2323/2020	2020-10-05	North America	USA	Florida Bureau of Public Health Laboratories	Florida Bureau of Public Health Laboratories	Sarah Schmedes et al
EPI_ISL_848972	USA/FL-BPHL-2324/2020	2020-10-05	North America	USA	Florida Bureau of Public Health Laboratories	Florida Bureau of Public Health Laboratories	Sarah Schmedes et al
EPI_ISL_849009	USA/FL-BPHL-2325/2020	2020-10-02	North America	USA	Florida Bureau of Public Health Laboratories	Florida Bureau of Public Health Laboratories	Sarah Schmedes et al
EPI_ISL_849000	USA/FL-BPHL-2326/2020	2020-10-02	North America	USA	Florida Bureau of Public Health Laboratories	Florida Bureau of Public Health Laboratories	Sarah Schmedes et al
EPI_ISL_848983	USA/FL-BPHL-2327/2020	2020-10-05	North America	USA	Florida Bureau of Public Health Laboratories	Florida Bureau of Public Health Laboratories	Sarah Schmedes et al
EPI_ISL_848984	USA/FL-BPHL-2328/2020	2020-10-05	North America	USA	Florida Bureau of Public Health Laboratories	Florida Bureau of Public Health Laboratories	Sarah Schmedes et al
EPI_ISL_848973	USA/FL-BPHL-2329/2020	2020-10-05	North America	USA	Florida Bureau of Public Health Laboratories	Florida Bureau of Public Health Laboratories	Sarah Schmedes et al
EPI_ISL_848974	USA/FL-BPHL-2330/2020	2020-10-05	North America	USA	Florida Bureau of Public Health Laboratories	Florida Bureau of Public Health Laboratories	Sarah Schmedes et al
EPI_ISL_848985	USA/FL-BPHL-2331/2020	2020-10-05	North America	USA	Florida Bureau of Public Health Laboratories	Florida Bureau of Public Health Laboratories	Sarah Schmedes et al
EPI_ISL_848975	USA/FL-BPHL-2332/2020	2020-10-05	North America	USA	Florida Bureau of Public Health Laboratories	Florida Bureau of Public Health Laboratories	Sarah Schmedes et al
EPI_ISL_849001	USA/FL-BPHL-2333/2020	2020-10-02	North America	USA	Florida Bureau of Public Health Laboratories	Florida Bureau of Public Health Laboratories	Sarah Schmedes et al
EPI_ISL_848966	USA/FL-BPHL-2334/2020	2020-10-05	North America	USA	Florida Bureau of Public Health Laboratories	Florida Bureau of Public Health Laboratories	Sarah Schmedes et al
EPI_ISL_848976	USA/FL-BPHL-2335/2020	2020-10-05	North America	USA	Florida Bureau of Public Health Laboratories	Florida Bureau of Public Health Laboratories	Sarah Schmedes et al
EPI_ISL_849002	USA/FL-BPHL-2336/2020	2020-10-02	North America	USA	Florida Bureau of Public Health Laboratories	Florida Bureau of Public Health Laboratories	Sarah Schmedes et al
EPI_ISL_849003	USA/FL-BPHL-2337/2020	2020-10-02	North America	USA	Florida Bureau of Public Health Laboratories	Florida Bureau of Public Health Laboratories	Sarah Schmedes et al
EPI_ISL_849010	USA/FL-BPHL-2338/2020	2020-10-02	North America	USA	Florida Bureau of Public Health Laboratories	Florida Bureau of Public Health Laboratories	Sarah Schmedes et al
EPI_ISL_849004	USA/FL-BPHL-2339/2020	2020-10-02	North America	USA	Florida Bureau of Public Health Laboratories	Florida Bureau of Public Health Laboratories	Sarah Schmedes et al
EPI_ISL_849005	USA/FL-BPHL-2340/2020	2020-10-02	North America	USA	Florida Bureau of Public Health Laboratories	Florida Bureau of Public Health Laboratories	Sarah Schmedes et al
EPI_ISL_849006	USA/FL-BPHL-2341/2020	2020-10-02	North America	USA	Florida Bureau of Public Health Laboratories	Florida Bureau of Public Health Laboratories	Sarah Schmedes et al
EPI_ISL_848977	USA/FL-BPHL-2342/2020	2020-10-05	North America	USA	Florida Bureau of Public Health Laboratories	Florida Bureau of Public Health Laboratories	Sarah Schmedes et al
EPI_ISL_848964	USA/FL-BPHL-2343/2020	2020-10-05	North America	USA	Florida Bureau of Public Health Laboratories	Florida Bureau of Public Health Laboratories	Sarah Schmedes et al
EPI_ISL_848978	USA/FL-BPHL-2344/2020	2020-10-05	North America	USA	Florida Bureau of Public Health Laboratories	Florida Bureau of Public Health Laboratories	Sarah Schmedes et al
EPI_ISL_848961	USA/FL-BPHL-2345/2020	2020-10-06	North America	USA	Florida Bureau of Public Health Laboratories	Florida Bureau of Public Health Laboratories	Sarah Schmedes et al
EPI_ISL_848954	USA/FL-BPHL-2347/2020	2020-10-07	North America	USA	Florida Bureau of Public Health Laboratories	Florida Bureau of Public Health Laboratories	Sarah Schmedes et al
EPI_ISL_848960	USA/FL-BPHL-2348/2020	2020-10-06	North America	USA	Florida Bureau of Public Health Laboratories	Florida Bureau of Public Health Laboratories	Sarah Schmedes et al
EPI_ISL_848956	USA/FL-BPHL-2349/2020	2020-10-07	North America	USA	Florida Bureau of Public Health Laboratories	Florida Bureau of Public Health Laboratories	Sarah Schmedes et al
EPI_ISL_848958	USA/FL-BPHL-2350/2020	2020-10-07	North America	USA	Florida Bureau of Public Health Laboratories	Florida Bureau of Public Health Laboratories	Sarah Schmedes et al
EPI_ISL_848959	USA/FL-BPHL-2351/2020	2020-10-07	North America	USA	Florida Bureau of Public Health Laboratories	Florida Bureau of Public Health Laboratories	Sarah Schmedes et al
EPI_ISL_848957	USA/FL-BPHL-2352/2020	2020-10-07	North America	USA	Florida Bureau of Public Health Laboratories	Florida Bureau of Public Health Laboratories	Sarah Schmedes et al
EPI_ISL_848953	USA/FL-BPHL-2353/2020	2020-10-08	North America	USA	Florida Bureau of Public Health Laboratories	Florida Bureau of Public Health Laboratories	Sarah Schmedes et al
EPI_ISL_848952	USA/FL-BPHL-2354/2020	2020-10-10	North America	USA	Florida Bureau of Public Health Laboratories	Florida Bureau of Public Health Laboratories	Sarah Schmedes et al
EPI_ISL_848950	USA/FL-BPHL-2356/2020	2020-10-13	North America	USA	Florida Bureau of Public Health Laboratories	Florida Bureau of Public Health Laboratories	Sarah Schmedes et al
EPI_ISL_848947	USA/FL-BPHL-2359/2020	2020-10-13	North America	USA	Florida Bureau of Public Health Laboratories	Florida Bureau of Public Health Laboratories	Sarah Schmedes et al
EPI_ISL_848944	USA/FL-BPHL-2362/2020	2020-10-14	North America	USA	Florida Bureau of Public Health Laboratories	Florida Bureau of Public Health Laboratories	Sarah Schmedes et al
EPI_ISL_848942	USA/FL-BPHL-2363/2020	2020-10-15	North America	USA	Florida Bureau of Public Health Laboratories	Florida Bureau of Public Health Laboratories	Sarah Schmedes et al
EPI_ISL_848938	USA/FL-BPHL-2366/2020	2020-10-15	North America	USA	Florida Bureau of Public Health Laboratories	Florida Bureau of Public Health Laboratories	Sarah Schmedes et al
EPI_ISL_848937	USA/FL-BPHL-2368/2020	2020-10-15	North America	USA	Florida Bureau of Public Health Laboratories	Florida Bureau of Public Health Laboratories	Sarah Schmedes et al
EPI_ISL_848932	USA/FL-BPHL-2369/2020	2020-10-16	North America	USA	Florida Bureau of Public Health Laboratories	Florida Bureau of Public Health Laboratories	Sarah Schmedes et al
EPI_ISL_848934	USA/FL-BPHL-2370/2020	2020-10-16	North America	USA	Florida Bureau of Public Health Laboratories	Florida Bureau of Public Health Laboratories	Sarah Schmedes et al
EPI_ISL_848935	USA/FL-BPHL-2372/2020	2020-10-16	North America	USA	Florida Bureau of Public Health Laboratories	Florida Bureau of Public Health Laboratories	Sarah Schmedes et al
EPI_ISL_848936	USA/FL-BPHL-2374/2020	2020-10-16	North America	USA	Florida Bureau of Public Health Laboratories	Florida Bureau of Public Health Laboratories	Sarah Schmedes et al
EPI_ISL_848928	USA/FL-BPHL-2376/2020	2020-10-19	North America	USA	Florida Bureau of Public Health Laboratories	Florida Bureau of Public Health Laboratories	Sarah Schmedes et al
EPI_ISL_848913	USA/FL-BPHL-2383/2020	2020-10-19	North America	USA	Florida Bureau of Public Health Laboratories	Florida Bureau of Public Health Laboratories	Sarah Schmedes et al
EPI_ISL_848929	USA/FL-BPHL-2385/2020	2020-10-19	North America	USA	Florida Bureau of Public Health Laboratories	Florida Bureau of Public Health Laboratories	Sarah Schmedes et al
EPI_ISL_848914	USA/FL-BPHL-2387/2020	2020-10-19	North America	USA	Florida Bureau of Public Health Laboratories	Florida Bureau of Public Health Laboratories	Sarah Schmedes et al
EPI_ISL_848916	USA/FL-BPHL-2394/2020	2020-10-19	North America	USA	Florida Bureau of Public Health Laboratories	Florida Bureau of Public Health Laboratories	Sarah Schmedes et al
EPI_ISL_848930	USA/FL-BPHL-2401/2020	2020-10-19	North America	USA	Florida Bureau of Public Health Laboratories	Florida Bureau of Public Health Laboratories	Sarah Schmedes et al
EPI_ISL_849113	USA/FL-BPHL-2405/2020	2020-07-31	North America	USA	Florida Bureau of Public Health Laboratories	Florida Bureau of Public Health Laboratories	Sarah Schmedes et al
EPI_ISL_849114	USA/FL-BPHL-2406/2020	2020-07-31	North America	USA	Florida Bureau of Public Health Laboratories	Florida Bureau of Public Health Laboratories	Sarah Schmedes et al
EPI_ISL_849089	USA/FL-BPHL-2431/2020	2020-08-03	North America	USA	Florida Bureau of Public Health Laboratories	Florida Bureau of Public Health Laboratories	Sarah Schmedes et al
EPI_ISL_848777	USA/FL-BPHL-2432/2020	2020-11-18	North America	USA	Florida Bureau of Public Health Laboratories	Florida Bureau of Public Health Laboratories	Sarah Schmedes et al
EPI_ISL_849090	USA/FL-BPHL-2433/2020	2020-08-03	North America	USA	Florida Bureau of Public Health Laboratories	Florida Bureau of Public Health Laboratories	Sarah Schmedes et al
EPI_ISL_849095	USA/FL-BPHL-2434/2020	2020-08-03	North America	USA	Florida Bureau of Public Health Laboratories	Florida Bureau of Public Health Laboratories	Sarah Schmedes et al
EPI_ISL_848772	USA/FL-BPHL-2435/2020	2020-11-19	North America	USA	Florida Bureau of Public Health Laboratories	Florida Bureau of Public Health Laboratories	Sarah Schmedes et al
EPI_ISL_849091	USA/FL-BPHL-2437/2020	2020-08-03	North America	USA	Florida Bureau of Public Health Laboratories	Florida Bureau of Public Health Laboratories	Sarah Schmedes et al
EPI_ISL_849085	USA/FL-BPHL-2440/2020	2020-08-04	North America	USA	Florida Bureau of Public Health Laboratories	Florida Bureau of Public Health Laboratories	Sarah Schmedes et al
EPI_ISL_848863	USA/FL-BPHL-2449/2020	2020-11-04	North America	USA	Florida Bureau of Public Health Laboratories	Florida Bureau of Public Health Laboratories	Sarah Schmedes et al
EPI_ISL_848850	USA/FL-BPHL-2450/2020	2020-11-04	North America	USA	Florida Bureau of Public Health Laboratories	Florida Bureau of Public Health Laboratories	Sarah Schmedes et al
EPI_ISL_848851	USA/FL-BPHL-2451/2020	2020-11-04	North America	USA	Florida Bureau of Public Health Laboratories	Florida Bureau of Public Health Laboratories	Sarah Schmedes et al
EPI_ISL_848864	USA/FL-BPHL-2454/2020	2020-11-04	North America	USA	Florida Bureau of Public Health Laboratories	Florida Bureau of Public Health Laboratories	Sarah Schmedes et al
EPI_ISL_848853	USA/FL-BPHL-2458/2020	2020-11-04	North America	USA	Florida Bureau of Public Health Laboratories	Florida Bureau of Public Health Laboratories	Sarah Schmedes et al
EPI_ISL_848865	USA/FL-BPHL-2461/2020	2020-11-04	North America	USA	Florida Bureau of Public Health Laboratories	Florida Bureau of Public Health Laboratories	Sarah Schmedes et al
EPI_ISL_848866	USA/FL-BPHL-2462/2020	2020-11-04	North America	USA	Florida Bureau of Public Health Laboratories	Florida Bureau of Public Health Laboratories	Sarah Schmedes et al
EPI_ISL_848828	USA/FL-BPHL-2464/2020	2020-11-12	North America	USA	Florida Bureau of Public Health Laboratories	Florida Bureau of Public Health Laboratories	Sarah Schmedes et al
EPI_ISL_848835	USA/FL-BPHL-2465/2020	2020-11-12	North America	USA	Florida Bureau of Public Health Laboratories	Florida Bureau of Public Health Laboratories	Sarah Schmedes et al
EPI_ISL_848829	USA/FL-BPHL-2466/2020	2020-11-12	North America	USA	Florida Bureau of Public Health Laboratories	Florida Bureau of Public Health Laboratories	Sarah Schmedes et al
EPI_ISL_848836	USA/FL-BPHL-2467/2020	2020-11-12	North America	USA	Florida Bureau of Public Health Laboratories	Florida Bureau of Public Health Laboratories	Sarah Schmedes et al
EPI_ISL_848810	USA/FL-BPHL-2468/2020	2020-11-13	North America	USA	Florida Bureau of Public Health Laboratories	Florida Bureau of Public Health Laboratories	Sarah Schmedes et al
EPI_ISL_848819	USA/FL-BPHL-2469/2020	2020-11-13	North America	USA	Florida Bureau of Public Health Laboratories	Florida Bureau of Public Health Laboratories	Sarah Schmedes et al
EPI_ISL_848811	USA/FL-BPHL-2470/2020	2020-11-13	North America	USA	Florida Bureau of Public Health Laboratories	Florida Bureau of Public Health Laboratories	Sarah Schmedes et al
EPI_ISL_849146	USA/FL-BPHL-2477/2020	2020-07-01	North America	USA	Florida Bureau of Public Health Laboratories	Florida Bureau of Public Health Laboratories	Sarah Schmedes et al
EPI_ISL_849147	USA/FL-BPHL-2478/2020	2020-07-01	North America	USA	Florida Bureau of Public Health Laboratories	Florida Bureau of Public Health Laboratories	Sarah Schmedes et al
EPI_ISL_849129	USA/FL-BPHL-2479/2020	2020-07-07	North America	USA	Florida Bureau of Public Health Laboratories	Florida Bureau of Public Health Laboratories	Sarah Schmedes et al
EPI_ISL_849130	USA/FL-BPHL-2480/2020	2020-07-07	North America	USA	Florida Bureau of Public Health Laboratories	Florida Bureau of Public Health Laboratories	Sarah Schmedes et al
EPI_ISL_849131	USA/FL-BPHL-2483/2020	2020-07-07	North America	USA	Florida Bureau of Public Health Laboratories	Florida Bureau of Public Health Laboratories	Sarah Schmedes et al
EPI_ISL_849142	USA/FL-BPHL-2484/2020	2020-07-07	North America	USA	Florida Bureau of Public Health Laboratories	Florida Bureau of Public Health Laboratories	Sarah Schmedes et al
EPI_ISL_849132	USA/FL-BPHL-2485/2020	2020-07-07	North America	USA	Florida Bureau of Public Health Laboratories	Florida Bureau of Public Health Laboratories	Sarah Schmedes et al
EPI_ISL_849133	USA/FL-BPHL-2489/2020	2020-07-07	North America	USA	Florida Bureau of Public Health Laboratories	Florida Bureau of Public Health Laboratories	Sarah Schmedes et al
EPI_ISL_849134	USA/FL-BPHL-2490/2020	2020-07-07	North America	USA	Florida Bureau of Public Health Laboratories	Florida Bureau of Public Health Laboratories	Sarah Schmedes et al
EPI_ISL_849135	USA/FL-BPHL-2492/2020	2020-07-07	North America	USA	Florida Bureau of Public Health Laboratories	Florida Bureau of Public Health Laboratories	Sarah Schmedes et al
EPI_ISL_849136	USA/FL-BPHL-2493/2020	2020-07-07	North America	USA	Florida Bureau of Public Health Laboratories	Florida Bureau of Public Health Laboratories	Sarah Schmedes et al
EPI_ISL_849137	USA/FL-BPHL-2498/2020	2020-07-07	North America	USA	Florida Bureau of Public Health Laboratories	Florida Bureau of Public Health Laboratories	Sarah Schmedes et al
EPI_ISL_849144	USA/FL-BPHL-2500/2020	2020-07-07	North America	USA	Florida Bureau of Public Health Laboratories	Florida Bureau of Public Health Laboratories	Sarah Schmedes et al
EPI_ISL_849145	USA/FL-BPHL-2504/2020	2020-07-07	North America	USA	Florida Bureau of Public Health Laboratories	Florida Bureau of Public Health Laboratories	Sarah Schmedes et al
EPI_ISL_848931	USA/FL-BPHL-2505/2020	2020-10-19	North America	USA	Florida Bureau of Public Health Laboratories	Florida Bureau of Public Health Laboratories	Sarah Schmedes et al
EPI_ISL_848921	USA/FL-BPHL-2508/2020	2020-10-19	North America	USA	Florida Bureau of Public Health Laboratories	Florida Bureau of Public Health Laboratories	Sarah Schmedes et al
EPI_ISL_848922	USA/FL-BPHL-2509/2020	2020-10-19	North America	USA	Florida Bureau of Public Health Laboratories	Florida Bureau of Public Health Laboratories	Sarah Schmedes et al
EPI_ISL_848888	USA/FL-BPHL-2510/2020	2020-10-20	North America	USA	Florida Bureau of Public Health Laboratories	Florida Bureau of Public Health Laboratories	Sarah Schmedes et al
EPI_ISL_848889	USA/FL-BPHL-2511/2020	2020-10-20	North America	USA	Florida Bureau of Public Health Laboratories	Florida Bureau of Public Health Laboratories	Sarah Schmedes et al
EPI_ISL_848892	USA/FL-BPHL-2513/2020	2020-10-20	North America	USA	Florida Bureau of Public Health Laboratories	Florida Bureau of Public Health Laboratories	Sarah Schmedes et al
EPI_ISL_848890	USA/FL-BPHL-2514/2020	2020-10-20	North America	USA	Florida Bureau of Public Health Laboratories	Florida Bureau of Public Health Laboratories	Sarah Schmedes et al
EPI_ISL_848893	USA/FL-BPHL-2515/2020	2020-10-20	North America	USA	Florida Bureau of Public Health Laboratories	Florida Bureau of Public Health Laboratories	Sarah Schmedes et al
EPI_ISL_848881	USA/FL-BPHL-2516/2020	2020-10-21	North America	USA	Florida Bureau of Public Health Laboratories	Florida Bureau of Public Health Laboratories	Sarah Schmedes et al
EPI_ISL_848882	USA/FL-BPHL-2517/2020	2020-10-21	North America	USA	Florida Bureau of Public Health Laboratories	Florida Bureau of Public Health Laboratories	Sarah Schmedes et al
EPI_ISL_848894	USA/FL-BPHL-2518/2020	2020-10-20	North America	USA	Florida Bureau of Public Health Laboratories	Florida Bureau of Public Health Laboratories	Sarah Schmedes et al
EPI_ISL_848884	USA/FL-BPHL-2519/2020	2020-10-21	North America	USA	Florida Bureau of Public Health Laboratories	Florida Bureau of Public Health Laboratories	Sarah Schmedes et al
EPI_ISL_848885	USA/FL-BPHL-2520/2020	2020-10-21	North America	USA	Florida Bureau of Public Health Laboratories	Florida Bureau of Public Health Laboratories	Sarah Schmedes et al
EPI_ISL_848883	USA/FL-BPHL-2521/2020	2020-10-21	North America	USA	Florida Bureau of Public Health Laboratories	Florida Bureau of Public Health Laboratories	Sarah Schmedes et al
EPI_ISL_848879	USA/FL-BPHL-2522/2020	2020-10-22	North America	USA	Florida Bureau of Public Health Laboratories	Florida Bureau of Public Health Laboratories	Sarah Schmedes et al
EPI_ISL_848878	USA/FL-BPHL-2525/2020	2020-10-23	North America	USA	Florida Bureau of Public Health Laboratories	Florida Bureau of Public Health Laboratories	Sarah Schmedes et al
EPI_ISL_848875	USA/FL-BPHL-2526/2020	2020-10-28	North America	USA	Florida Bureau of Public Health Laboratories	Florida Bureau of Public Health Laboratories	Sarah Schmedes et al
EPI_ISL_848876	USA/FL-BPHL-2527/2020	2020-10-28	North America	USA	Florida Bureau of Public Health Laboratories	Florida Bureau of Public Health Laboratories	Sarah Schmedes et al
EPI_ISL_848874	USA/FL-BPHL-2528/2020	2020-10-29	North America	USA	Florida Bureau of Public Health Laboratories	Florida Bureau of Public Health Laboratories	Sarah Schmedes et al
EPI_ISL_848873	USA/FL-BPHL-2531/2020	2020-11-03	North America	USA	Florida Bureau of Public Health Laboratories	Florida Bureau of Public Health Laboratories	Sarah Schmedes et al
EPI_ISL_848855	USA/FL-BPHL-2532/2020	2020-11-04	North America	USA	Florida Bureau of Public Health Laboratories	Florida Bureau of Public Health Laboratories	Sarah Schmedes et al
EPI_ISL_848856	USA/FL-BPHL-2534/2020	2020-11-04	North America	USA	Florida Bureau of Public Health Laboratories	Florida Bureau of Public Health Laboratories	Sarah Schmedes et al
EPI_ISL_848867	USA/FL-BPHL-2538/2020	2020-11-04	North America	USA	Florida Bureau of Public Health Laboratories	Florida Bureau of Public Health Laboratories	Sarah Schmedes et al
EPI_ISL_848857	USA/FL-BPHL-2539/2020	2020-11-04	North America	USA	Florida Bureau of Public Health Laboratories	Florida Bureau of Public Health Laboratories	Sarah Schmedes et al
EPI_ISL_848858	USA/FL-BPHL-2541/2020	2020-11-04	North America	USA	Florida Bureau of Public Health Laboratories	Florida Bureau of Public Health Laboratories	Sarah Schmedes et al
EPI_ISL_848868	USA/FL-BPHL-2542/2020	2020-11-04	North America	USA	Florida Bureau of Public Health Laboratories	Florida Bureau of Public Health Laboratories	Sarah Schmedes et al
EPI_ISL_848869	USA/FL-BPHL-2543/2020	2020-11-04	North America	USA	Florida Bureau of Public Health Laboratories	Florida Bureau of Public Health Laboratories	Sarah Schmedes et al
EPI_ISL_848859	USA/FL-BPHL-2544/2020	2020-11-04	North America	USA	Florida Bureau of Public Health Laboratories	Florida Bureau of Public Health Laboratories	Sarah Schmedes et al
EPI_ISL_848870	USA/FL-BPHL-2546/2020	2020-11-04	North America	USA	Florida Bureau of Public Health Laboratories	Florida Bureau of Public Health Laboratories	Sarah Schmedes et al
EPI_ISL_848860	USA/FL-BPHL-2547/2020	2020-11-04	North America	USA	Florida Bureau of Public Health Laboratories	Florida Bureau of Public Health Laboratories	Sarah Schmedes et al
EPI_ISL_848861	USA/FL-BPHL-2548/2020	2020-11-04	North America	USA	Florida Bureau of Public Health Laboratories	Florida Bureau of Public Health Laboratories	Sarah Schmedes et al
EPI_ISL_848831	USA/FL-BPHL-2553/2020	2020-11-12	North America	USA	Florida Bureau of Public Health Laboratories	Florida Bureau of Public Health Laboratories	Sarah Schmedes et al
EPI_ISL_848832	USA/FL-BPHL-2555/2020	2020-11-12	North America	USA	Florida Bureau of Public Health Laboratories	Florida Bureau of Public Health Laboratories	Sarah Schmedes et al
EPI_ISL_848833	USA/FL-BPHL-2556/2020	2020-11-12	North America	USA	Florida Bureau of Public Health Laboratories	Florida Bureau of Public Health Laboratories	Sarah Schmedes et al
EPI_ISL_848737	USA/FL-BPHL-2563/2020	2020-11-23	North America	USA	Florida Bureau of Public Health Laboratories	Florida Bureau of Public Health Laboratories	Sarah Schmedes et al
EPI_ISL_848730	USA/FL-BPHL-2567/2020	2020-11-24	North America	USA	Florida Bureau of Public Health Laboratories	Florida Bureau of Public Health Laboratories	Sarah Schmedes et al
EPI_ISL_848727	USA/FL-BPHL-2570/2020	2020-11-25	North America	USA	Florida Bureau of Public Health Laboratories	Florida Bureau of Public Health Laboratories	Sarah Schmedes et al
EPI_ISL_848723	USA/FL-BPHL-2572/2020	2020-11-25	North America	USA	Florida Bureau of Public Health Laboratories	Florida Bureau of Public Health Laboratories	Sarah Schmedes et al
EPI_ISL_848796	USA/FL-BPHL-2578/2020	2020-11-17	North America	USA	Florida Bureau of Public Health Laboratories	Florida Bureau of Public Health Laboratories	Sarah Schmedes et al
EPI_ISL_848805	USA/FL-BPHL-2581/2020	2020-11-17	North America	USA	Florida Bureau of Public Health Laboratories	Florida Bureau of Public Health Laboratories	Sarah Schmedes et al
EPI_ISL_848778	USA/FL-BPHL-2582/2020	2020-11-18	North America	USA	Florida Bureau of Public Health Laboratories	Florida Bureau of Public Health Laboratories	Sarah Schmedes et al
EPI_ISL_848779	USA/FL-BPHL-2583/2020	2020-11-18	North America	USA	Florida Bureau of Public Health Laboratories	Florida Bureau of Public Health Laboratories	Sarah Schmedes et al
EPI_ISL_848782	USA/FL-BPHL-2585/2020	2020-11-18	North America	USA	Florida Bureau of Public Health Laboratories	Florida Bureau of Public Health Laboratories	Sarah Schmedes et al
EPI_ISL_848798	USA/FL-BPHL-2586/2020	2020-11-17	North America	USA	Florida Bureau of Public Health Laboratories	Florida Bureau of Public Health Laboratories	Sarah Schmedes et al
EPI_ISL_848767	USA/FL-BPHL-2589/2020	2020-11-19	North America	USA	Florida Bureau of Public Health Laboratories	Florida Bureau of Public Health Laboratories	Sarah Schmedes et al
EPI_ISL_848773	USA/FL-BPHL-2593/2020	2020-11-19	North America	USA	Florida Bureau of Public Health Laboratories	Florida Bureau of Public Health Laboratories	Sarah Schmedes et al
EPI_ISL_848768	USA/FL-BPHL-2594/2020	2020-11-19	North America	USA	Florida Bureau of Public Health Laboratories	Florida Bureau of Public Health Laboratories	Sarah Schmedes et al
EPI_ISL_848774	USA/FL-BPHL-2599/2020	2020-11-19	North America	USA	Florida Bureau of Public Health Laboratories	Florida Bureau of Public Health Laboratories	Sarah Schmedes et al
EPI_ISL_848769	USA/FL-BPHL-2600/2020	2020-11-19	North America	USA	Florida Bureau of Public Health Laboratories	Florida Bureau of Public Health Laboratories	Sarah Schmedes et al
EPI_ISL_848755	USA/FL-BPHL-2604/2020	2020-11-20	North America	USA	Florida Bureau of Public Health Laboratories	Florida Bureau of Public Health Laboratories	Sarah Schmedes et al
EPI_ISL_848746	USA/FL-BPHL-2605/2020	2020-11-20	North America	USA	Florida Bureau of Public Health Laboratories	Florida Bureau of Public Health Laboratories	Sarah Schmedes et al
EPI_ISL_848747	USA/FL-BPHL-2606/2020	2020-11-20	North America	USA	Florida Bureau of Public Health Laboratories	Florida Bureau of Public Health Laboratories	Sarah Schmedes et al
EPI_ISL_848724	USA/FL-BPHL-2614/2020	2020-11-25	North America	USA	Florida Bureau of Public Health Laboratories	Florida Bureau of Public Health Laboratories	Sarah Schmedes et al
EPI_ISL_848697	USA/FL-BPHL-2618/2020	2020-12-01	North America	USA	Florida Bureau of Public Health Laboratories	Florida Bureau of Public Health Laboratories	Sarah Schmedes et al
EPI_ISL_848676	USA/FL-BPHL-2623/2020	2020-12-02	North America	USA	Florida Bureau of Public Health Laboratories	Florida Bureau of Public Health Laboratories	Sarah Schmedes et al
EPI_ISL_848679	USA/FL-BPHL-2624/2020	2020-12-02	North America	USA	Florida Bureau of Public Health Laboratories	Florida Bureau of Public Health Laboratories	Sarah Schmedes et al
EPI_ISL_848654	USA/FL-BPHL-2628/2020	2020-12-03	North America	USA	Florida Bureau of Public Health Laboratories	Florida Bureau of Public Health Laboratories	Sarah Schmedes et al
EPI_ISL_848677	USA/FL-BPHL-2629/2020	2020-12-02	North America	USA	Florida Bureau of Public Health Laboratories	Florida Bureau of Public Health Laboratories	Sarah Schmedes et al
EPI_ISL_848671	USA/FL-BPHL-2630/2020	2020-12-03	North America	USA	Florida Bureau of Public Health Laboratories	Florida Bureau of Public Health Laboratories	Sarah Schmedes et al
EPI_ISL_848672	USA/FL-BPHL-2631/2020	2020-12-03	North America	USA	Florida Bureau of Public Health Laboratories	Florida Bureau of Public Health Laboratories	Sarah Schmedes et al
EPI_ISL_848655	USA/FL-BPHL-2632/2020	2020-12-03	North America	USA	Florida Bureau of Public Health Laboratories	Florida Bureau of Public Health Laboratories	Sarah Schmedes et al
EPI_ISL_848813	USA/FL-BPHL-2634/2020	2020-11-13	North America	USA	Florida Bureau of Public Health Laboratories	Florida Bureau of Public Health Laboratories	Sarah Schmedes et al
EPI_ISL_848820	USA/FL-BPHL-2635/2020	2020-11-13	North America	USA	Florida Bureau of Public Health Laboratories	Florida Bureau of Public Health Laboratories	Sarah Schmedes et al
EPI_ISL_848821	USA/FL-BPHL-2636/2020	2020-11-13	North America	USA	Florida Bureau of Public Health Laboratories	Florida Bureau of Public Health Laboratories	Sarah Schmedes et al
EPI_ISL_848814	USA/FL-BPHL-2637/2020	2020-11-13	North America	USA	Florida Bureau of Public Health Laboratories	Florida Bureau of Public Health Laboratories	Sarah Schmedes et al
EPI_ISL_848822	USA/FL-BPHL-2638/2020	2020-11-13	North America	USA	Florida Bureau of Public Health Laboratories	Florida Bureau of Public Health Laboratories	Sarah Schmedes et al
EPI_ISL_848823	USA/FL-BPHL-2639/2020	2020-11-13	North America	USA	Florida Bureau of Public Health Laboratories	Florida Bureau of Public Health Laboratories	Sarah Schmedes et al
EPI_ISL_848815	USA/FL-BPHL-2640/2020	2020-11-13	North America	USA	Florida Bureau of Public Health Laboratories	Florida Bureau of Public Health Laboratories	Sarah Schmedes et al
EPI_ISL_848816	USA/FL-BPHL-2641/2020	2020-11-13	North America	USA	Florida Bureau of Public Health Laboratories	Florida Bureau of Public Health Laboratories	Sarah Schmedes et al
EPI_ISL_848824	USA/FL-BPHL-2642/2020	2020-11-13	North America	USA	Florida Bureau of Public Health Laboratories	Florida Bureau of Public Health Laboratories	Sarah Schmedes et al
EPI_ISL_848817	USA/FL-BPHL-2643/2020	2020-11-13	North America	USA	Florida Bureau of Public Health Laboratories	Florida Bureau of Public Health Laboratories	Sarah Schmedes et al
EPI_ISL_848818	USA/FL-BPHL-2644/2020	2020-11-13	North America	USA	Florida Bureau of Public Health Laboratories	Florida Bureau of Public Health Laboratories	Sarah Schmedes et al
EPI_ISL_848799	USA/FL-BPHL-2645/2020	2020-11-17	North America	USA	Florida Bureau of Public Health Laboratories	Florida Bureau of Public Health Laboratories	Sarah Schmedes et al
EPI_ISL_848800	USA/FL-BPHL-2647/2020	2020-11-17	North America	USA	Florida Bureau of Public Health Laboratories	Florida Bureau of Public Health Laboratories	Sarah Schmedes et al
EPI_ISL_848801	USA/FL-BPHL-2648/2020	2020-11-17	North America	USA	Florida Bureau of Public Health Laboratories	Florida Bureau of Public Health Laboratories	Sarah Schmedes et al
EPI_ISL_848807	USA/FL-BPHL-2649/2020	2020-11-17	North America	USA	Florida Bureau of Public Health Laboratories	Florida Bureau of Public Health Laboratories	Sarah Schmedes et al
EPI_ISL_848803	USA/FL-BPHL-2654/2020	2020-11-17	North America	USA	Florida Bureau of Public Health Laboratories	Florida Bureau of Public Health Laboratories	Sarah Schmedes et al
EPI_ISL_848809	USA/FL-BPHL-2655/2020	2020-11-17	North America	USA	Florida Bureau of Public Health Laboratories	Florida Bureau of Public Health Laboratories	Sarah Schmedes et al
EPI_ISL_848748	USA/FL-BPHL-2656/2020	2020-11-20	North America	USA	Florida Bureau of Public Health Laboratories	Florida Bureau of Public Health Laboratories	Sarah Schmedes et al
EPI_ISL_848749	USA/FL-BPHL-2657/2020	2020-11-20	North America	USA	Florida Bureau of Public Health Laboratories	Florida Bureau of Public Health Laboratories	Sarah Schmedes et al
EPI_ISL_848750	USA/FL-BPHL-2658/2020	2020-11-20	North America	USA	Florida Bureau of Public Health Laboratories	Florida Bureau of Public Health Laboratories	Sarah Schmedes et al
EPI_ISL_848751	USA/FL-BPHL-2659/2020	2020-11-20	North America	USA	Florida Bureau of Public Health Laboratories	Florida Bureau of Public Health Laboratories	Sarah Schmedes et al
EPI_ISL_848756	USA/FL-BPHL-2662/2020	2020-11-20	North America	USA	Florida Bureau of Public Health Laboratories	Florida Bureau of Public Health Laboratories	Sarah Schmedes et al
EPI_ISL_848753	USA/FL-BPHL-2667/2020	2020-11-20	North America	USA	Florida Bureau of Public Health Laboratories	Florida Bureau of Public Health Laboratories	Sarah Schmedes et al
EPI_ISL_848754	USA/FL-BPHL-2668/2020	2020-11-20	North America	USA	Florida Bureau of Public Health Laboratories	Florida Bureau of Public Health Laboratories	Sarah Schmedes et al
EPI_ISL_848757	USA/FL-BPHL-2669/2020	2020-11-20	North America	USA	Florida Bureau of Public Health Laboratories	Florida Bureau of Public Health Laboratories	Sarah Schmedes et al
EPI_ISL_848715	USA/FL-BPHL-2677/2020	2020-11-30	North America	USA	Florida Bureau of Public Health Laboratories	Florida Bureau of Public Health Laboratories	Sarah Schmedes et al
EPI_ISL_848706	USA/FL-BPHL-2678/2020	2020-11-30	North America	USA	Florida Bureau of Public Health Laboratories	Florida Bureau of Public Health Laboratories	Sarah Schmedes et al
EPI_ISL_848707	USA/FL-BPHL-2679/2020	2020-11-30	North America	USA	Florida Bureau of Public Health Laboratories	Florida Bureau of Public Health Laboratories	Sarah Schmedes et al
EPI_ISL_848708	USA/FL-BPHL-2680/2020	2020-11-30	North America	USA	Florida Bureau of Public Health Laboratories	Florida Bureau of Public Health Laboratories	Sarah Schmedes et al
EPI_ISL_848709	USA/FL-BPHL-2683/2020	2020-11-30	North America	USA	Florida Bureau of Public Health Laboratories	Florida Bureau of Public Health Laboratories	Sarah Schmedes et al
EPI_ISL_848716	USA/FL-BPHL-2687/2020	2020-11-30	North America	USA	Florida Bureau of Public Health Laboratories	Florida Bureau of Public Health Laboratories	Sarah Schmedes et al
EPI_ISL_848689	USA/FL-BPHL-2690/2020	2020-12-01	North America	USA	Florida Bureau of Public Health Laboratories	Florida Bureau of Public Health Laboratories	Sarah Schmedes et al
EPI_ISL_848699	USA/FL-BPHL-2692/2020	2020-12-01	North America	USA	Florida Bureau of Public Health Laboratories	Florida Bureau of Public Health Laboratories	Sarah Schmedes et al
EPI_ISL_848690	USA/FL-BPHL-2693/2020	2020-12-01	North America	USA	Florida Bureau of Public Health Laboratories	Florida Bureau of Public Health Laboratories	Sarah Schmedes et al
EPI_ISL_848691	USA/FL-BPHL-2694/2020	2020-12-01	North America	USA	Florida Bureau of Public Health Laboratories	Florida Bureau of Public Health Laboratories	Sarah Schmedes et al
EPI_ISL_848693	USA/FL-BPHL-2696/2020	2020-12-01	North America	USA	Florida Bureau of Public Health Laboratories	Florida Bureau of Public Health Laboratories	Sarah Schmedes et al
EPI_ISL_848694	USA/FL-BPHL-2697/2020	2020-12-01	North America	USA	Florida Bureau of Public Health Laboratories	Florida Bureau of Public Health Laboratories	Sarah Schmedes et al
EPI_ISL_848680	USA/FL-BPHL-2699/2020	2020-12-02	North America	USA	Florida Bureau of Public Health Laboratories	Florida Bureau of Public Health Laboratories	Sarah Schmedes et al
EPI_ISL_848656	USA/FL-BPHL-2702/2020	2020-12-03	North America	USA	Florida Bureau of Public Health Laboratories	Florida Bureau of Public Health Laboratories	Sarah Schmedes et al
EPI_ISL_848673	USA/FL-BPHL-2704/2020	2020-12-03	North America	USA	Florida Bureau of Public Health Laboratories	Florida Bureau of Public Health Laboratories	Sarah Schmedes et al
EPI_ISL_848657	USA/FL-BPHL-2705/2020	2020-12-03	North America	USA	Florida Bureau of Public Health Laboratories	Florida Bureau of Public Health Laboratories	Sarah Schmedes et al
EPI_ISL_848662	USA/FL-BPHL-2714/2020	2020-12-03	North America	USA	Florida Bureau of Public Health Laboratories	Florida Bureau of Public Health Laboratories	Sarah Schmedes et al
EPI_ISL_848663	USA/FL-BPHL-2717/2020	2020-12-03	North America	USA	Florida Bureau of Public Health Laboratories	Florida Bureau of Public Health Laboratories	Sarah Schmedes et al
EPI_ISL_848648	USA/FL-BPHL-2719/2020	2020-12-04	North America	USA	Florida Bureau of Public Health Laboratories	Florida Bureau of Public Health Laboratories	Sarah Schmedes et al
EPI_ISL_848665	USA/FL-BPHL-2722/2020	2020-12-03	North America	USA	Florida Bureau of Public Health Laboratories	Florida Bureau of Public Health Laboratories	Sarah Schmedes et al
EPI_ISL_848645	USA/FL-BPHL-2725/2020	2020-12-07	North America	USA	Florida Bureau of Public Health Laboratories	Florida Bureau of Public Health Laboratories	Sarah Schmedes et al
EPI_ISL_848646	USA/FL-BPHL-2726/2020	2020-12-07	North America	USA	Florida Bureau of Public Health Laboratories	Florida Bureau of Public Health Laboratories	Sarah Schmedes et al
EPI_ISL_848643	USA/FL-BPHL-2727/2020	2020-12-30	North America	USA	Florida Bureau of Public Health Laboratories	Florida Bureau of Public Health Laboratories	Sarah Schmedes et al
EPI_ISL_849071	USA/FL-BPHL-2728/2020	2020-09-11	North America	USA	Florida Bureau of Public Health Laboratories	Florida Bureau of Public Health Laboratories	Sarah Schmedes et al
EPI_ISL_849080	USA/FL-BPHL-2729/2020	2020-09-10	North America	USA	Florida Bureau of Public Health Laboratories	Florida Bureau of Public Health Laboratories	Sarah Schmedes et al
EPI_ISL_849082	USA/FL-BPHL-2731/2020	2020-09-10	North America	USA	Florida Bureau of Public Health Laboratories	Florida Bureau of Public Health Laboratories	Sarah Schmedes et al
EPI_ISL_849083	USA/FL-BPHL-2732/2020	2020-09-10	North America	USA	Florida Bureau of Public Health Laboratories	Florida Bureau of Public Health Laboratories	Sarah Schmedes et al
EPI_ISL_849081	USA/FL-BPHL-2734/2020	2020-09-10	North America	USA	Florida Bureau of Public Health Laboratories	Florida Bureau of Public Health Laboratories	Sarah Schmedes et al
EPI_ISL_849084	USA/FL-BPHL-2735/2020	2020-09-10	North America	USA	Florida Bureau of Public Health Laboratories	Florida Bureau of Public Health Laboratories	Sarah Schmedes et al
EPI_ISL_849072	USA/FL-BPHL-2736/2020	2020-09-11	North America	USA	Florida Bureau of Public Health Laboratories	Florida Bureau of Public Health Laboratories	Sarah Schmedes et al
EPI_ISL_849076	USA/FL-BPHL-2738/2020	2020-09-11	North America	USA	Florida Bureau of Public Health Laboratories	Florida Bureau of Public Health Laboratories	Sarah Schmedes et al
EPI_ISL_849074	USA/FL-BPHL-2740/2020	2020-09-11	North America	USA	Florida Bureau of Public Health Laboratories	Florida Bureau of Public Health Laboratories	Sarah Schmedes et al
EPI_ISL_849077	USA/FL-BPHL-2742/2020	2020-09-11	North America	USA	Florida Bureau of Public Health Laboratories	Florida Bureau of Public Health Laboratories	Sarah Schmedes et al
EPI_ISL_849065	USA/FL-BPHL-2746/2020	2020-09-14	North America	USA	Florida Bureau of Public Health Laboratories	Florida Bureau of Public Health Laboratories	Sarah Schmedes et al
EPI_ISL_849052	USA/FL-BPHL-2748/2020	2020-09-14	North America	USA	Florida Bureau of Public Health Laboratories	Florida Bureau of Public Health Laboratories	Sarah Schmedes et al
EPI_ISL_849053	USA/FL-BPHL-2751/2020	2020-09-14	North America	USA	Florida Bureau of Public Health Laboratories	Florida Bureau of Public Health Laboratories	Sarah Schmedes et al
EPI_ISL_849054	USA/FL-BPHL-2755/2020	2020-09-14	North America	USA	Florida Bureau of Public Health Laboratories	Florida Bureau of Public Health Laboratories	Sarah Schmedes et al
EPI_ISL_849041	USA/FL-BPHL-2757/2020	2020-09-15	North America	USA	Florida Bureau of Public Health Laboratories	Florida Bureau of Public Health Laboratories	Sarah Schmedes et al
EPI_ISL_849034	USA/FL-BPHL-2761/2020	2020-09-15	North America	USA	Florida Bureau of Public Health Laboratories	Florida Bureau of Public Health Laboratories	Sarah Schmedes et al
EPI_ISL_849035	USA/FL-BPHL-2763/2020	2020-09-15	North America	USA	Florida Bureau of Public Health Laboratories	Florida Bureau of Public Health Laboratories	Sarah Schmedes et al
EPI_ISL_849036	USA/FL-BPHL-2764/2020	2020-09-15	North America	USA	Florida Bureau of Public Health Laboratories	Florida Bureau of Public Health Laboratories	Sarah Schmedes et al
EPI_ISL_849055	USA/FL-BPHL-2770/2020	2020-09-14	North America	USA	Florida Bureau of Public Health Laboratories	Florida Bureau of Public Health Laboratories	Sarah Schmedes et al
EPI_ISL_849056	USA/FL-BPHL-2771/2020	2020-09-14	North America	USA	Florida Bureau of Public Health Laboratories	Florida Bureau of Public Health Laboratories	Sarah Schmedes et al
EPI_ISL_849057	USA/FL-BPHL-2772/2020	2020-09-14	North America	USA	Florida Bureau of Public Health Laboratories	Florida Bureau of Public Health Laboratories	Sarah Schmedes et al
EPI_ISL_849067	USA/FL-BPHL-2773/2020	2020-09-14	North America	USA	Florida Bureau of Public Health Laboratories	Florida Bureau of Public Health Laboratories	Sarah Schmedes et al
EPI_ISL_849037	USA/FL-BPHL-2774/2020	2020-09-15	North America	USA	Florida Bureau of Public Health Laboratories	Florida Bureau of Public Health Laboratories	Sarah Schmedes et al
EPI_ISL_849042	USA/FL-BPHL-2775/2020	2020-09-15	North America	USA	Florida Bureau of Public Health Laboratories	Florida Bureau of Public Health Laboratories	Sarah Schmedes et al
EPI_ISL_876587	USA/FL-BPHL-2776/2020	2020-07-13	North America	USA	Florida Bureau of Public Health Laboratories	Florida Bureau of Public Health Laboratories	Sarah Schmedes et al
EPI_ISL_876586	USA/FL-BPHL-2777/2020	2020-07-16	North America	USA	Florida Bureau of Public Health Laboratories	Florida Bureau of Public Health Laboratories	Sarah Schmedes et al
EPI_ISL_876585	USA/FL-BPHL-2778/2020	2020-07-17	North America	USA	Florida Bureau of Public Health Laboratories	Florida Bureau of Public Health Laboratories	Sarah Schmedes et al
EPI_ISL_876583	USA/FL-BPHL-2780/2020	2020-07-20	North America	USA	Florida Bureau of Public Health Laboratories	Florida Bureau of Public Health Laboratories	Sarah Schmedes et al
EPI_ISL_876577	USA/FL-BPHL-2781/2020	2020-07-22	North America	USA	Florida Bureau of Public Health Laboratories	Florida Bureau of Public Health Laboratories	Sarah Schmedes et al
EPI_ISL_876578	USA/FL-BPHL-2782/2020	2020-07-22	North America	USA	Florida Bureau of Public Health Laboratories	Florida Bureau of Public Health Laboratories	Sarah Schmedes et al
EPI_ISL_876579	USA/FL-BPHL-2783/2020	2020-07-22	North America	USA	Florida Bureau of Public Health Laboratories	Florida Bureau of Public Health Laboratories	Sarah Schmedes et al
EPI_ISL_876580	USA/FL-BPHL-2784/2020	2020-07-22	North America	USA	Florida Bureau of Public Health Laboratories	Florida Bureau of Public Health Laboratories	Sarah Schmedes et al
EPI_ISL_876581	USA/FL-BPHL-2785/2020	2020-07-22	North America	USA	Florida Bureau of Public Health Laboratories	Florida Bureau of Public Health Laboratories	Sarah Schmedes et al
EPI_ISL_876576	USA/FL-BPHL-2786/2020	2020-08-19	North America	USA	Florida Bureau of Public Health Laboratories	Florida Bureau of Public Health Laboratories	Sarah Schmedes et al
EPI_ISL_876573	USA/FL-BPHL-2788/2020	2020-08-27	North America	USA	Florida Bureau of Public Health Laboratories	Florida Bureau of Public Health Laboratories	Sarah Schmedes et al
EPI_ISL_876574	USA/FL-BPHL-2789/2020	2020-08-27	North America	USA	Florida Bureau of Public Health Laboratories	Florida Bureau of Public Health Laboratories	Sarah Schmedes et al
EPI_ISL_876570	USA/FL-BPHL-2791/2020	2020-10-14	North America	USA	Florida Bureau of Public Health Laboratories	Florida Bureau of Public Health Laboratories	Sarah Schmedes et al
EPI_ISL_876571	USA/FL-BPHL-2792/2020	2020-10-14	North America	USA	Florida Bureau of Public Health Laboratories	Florida Bureau of Public Health Laboratories	Sarah Schmedes et al
EPI_ISL_876567	USA/FL-BPHL-2797/2020	2020-11-17	North America	USA	Florida Bureau of Public Health Laboratories	Florida Bureau of Public Health Laboratories	Sarah Schmedes et al
EPI_ISL_876555	USA/FL-BPHL-2798/2020	2020-11-23	North America	USA	Florida Bureau of Public Health Laboratories	Florida Bureau of Public Health Laboratories	Sarah Schmedes et al
EPI_ISL_876556	USA/FL-BPHL-2799/2020	2020-11-23	North America	USA	Florida Bureau of Public Health Laboratories	Florida Bureau of Public Health Laboratories	Sarah Schmedes et al
EPI_ISL_876558	USA/FL-BPHL-2802/2020	2020-11-23	North America	USA	Florida Bureau of Public Health Laboratories	Florida Bureau of Public Health Laboratories	Sarah Schmedes et al
EPI_ISL_876559	USA/FL-BPHL-2803/2020	2020-11-23	North America	USA	Florida Bureau of Public Health Laboratories	Florida Bureau of Public Health Laboratories	Sarah Schmedes et al
EPI_ISL_876560	USA/FL-BPHL-2804/2020	2020-11-23	North America	USA	Florida Bureau of Public Health Laboratories	Florida Bureau of Public Health Laboratories	Sarah Schmedes et al
EPI_ISL_876561	USA/FL-BPHL-2805/2020	2020-11-23	North America	USA	Florida Bureau of Public Health Laboratories	Florida Bureau of Public Health Laboratories	Sarah Schmedes et al
EPI_ISL_876562	USA/FL-BPHL-2806/2020	2020-11-23	North America	USA	Florida Bureau of Public Health Laboratories	Florida Bureau of Public Health Laboratories	Sarah Schmedes et al
EPI_ISL_876563	USA/FL-BPHL-2807/2020	2020-11-23	North America	USA	Florida Bureau of Public Health Laboratories	Florida Bureau of Public Health Laboratories	Sarah Schmedes et al
EPI_ISL_876565	USA/FL-BPHL-2810/2020	2020-11-23	North America	USA	Florida Bureau of Public Health Laboratories	Florida Bureau of Public Health Laboratories	Sarah Schmedes et al
EPI_ISL_876566	USA/FL-BPHL-2811/2020	2020-11-23	North America	USA	Florida Bureau of Public Health Laboratories	Florida Bureau of Public Health Laboratories	Sarah Schmedes et al
EPI_ISL_876552	USA/FL-BPHL-2813/2020	2020-11-24	North America	USA	Florida Bureau of Public Health Laboratories	Florida Bureau of Public Health Laboratories	Sarah Schmedes et al
EPI_ISL_876549	USA/FL-BPHL-2818/2020	2020-12-02	North America	USA	Florida Bureau of Public Health Laboratories	Florida Bureau of Public Health Laboratories	Sarah Schmedes et al
EPI_ISL_876550	USA/FL-BPHL-2819/2020	2020-12-02	North America	USA	Florida Bureau of Public Health Laboratories	Florida Bureau of Public Health Laboratories	Sarah Schmedes et al
EPI_ISL_876551	USA/FL-BPHL-2820/2020	2020-12-02	North America	USA	Florida Bureau of Public Health Laboratories	Florida Bureau of Public Health Laboratories	Sarah Schmedes et al
EPI_ISL_876548	USA/FL-BPHL-2821/2020	2020-12-08	North America	USA	Florida Bureau of Public Health Laboratories	Florida Bureau of Public Health Laboratories	Sarah Schmedes et al
EPI_ISL_876534	USA/FL-BPHL-2822/2020	2020-12-15	North America	USA	Florida Bureau of Public Health Laboratories	Florida Bureau of Public Health Laboratories	Sarah Schmedes et al
EPI_ISL_876535	USA/FL-BPHL-2823/2020	2020-12-15	North America	USA	Florida Bureau of Public Health Laboratories	Florida Bureau of Public Health Laboratories	Sarah Schmedes et al
EPI_ISL_876536	USA/FL-BPHL-2825/2020	2020-12-15	North America	USA	Florida Bureau of Public Health Laboratories	Florida Bureau of Public Health Laboratories	Sarah Schmedes et al
EPI_ISL_876537	USA/FL-BPHL-2826/2020	2020-12-15	North America	USA	Florida Bureau of Public Health Laboratories	Florida Bureau of Public Health Laboratories	Sarah Schmedes et al
EPI_ISL_876538	USA/FL-BPHL-2827/2020	2020-12-15	North America	USA	Florida Bureau of Public Health Laboratories	Florida Bureau of Public Health Laboratories	Sarah Schmedes et al
EPI_ISL_876533	USA/FL-BPHL-2830/2020	2020-12-16	North America	USA	Florida Bureau of Public Health Laboratories	Florida Bureau of Public Health Laboratories	Sarah Schmedes et al
EPI_ISL_876541	USA/FL-BPHL-2831/2020	2020-12-09	North America	USA	Florida Bureau of Public Health Laboratories	Florida Bureau of Public Health Laboratories	Sarah Schmedes et al
EPI_ISL_876542	USA/FL-BPHL-2832/2020	2020-12-09	North America	USA	Florida Bureau of Public Health Laboratories	Florida Bureau of Public Health Laboratories	Sarah Schmedes et al
EPI_ISL_876543	USA/FL-BPHL-2833/2020	2020-12-09	North America	USA	Florida Bureau of Public Health Laboratories	Florida Bureau of Public Health Laboratories	Sarah Schmedes et al
EPI_ISL_876544	USA/FL-BPHL-2834/2020	2020-12-09	North America	USA	Florida Bureau of Public Health Laboratories	Florida Bureau of Public Health Laboratories	Sarah Schmedes et al
EPI_ISL_876545	USA/FL-BPHL-2835/2020	2020-12-09	North America	USA	Florida Bureau of Public Health Laboratories	Florida Bureau of Public Health Laboratories	Sarah Schmedes et al
EPI_ISL_876546	USA/FL-BPHL-2836/2020	2020-12-09	North America	USA	Florida Bureau of Public Health Laboratories	Florida Bureau of Public Health Laboratories	Sarah Schmedes et al
EPI_ISL_876547	USA/FL-BPHL-2837/2020	2020-12-09	North America	USA	Florida Bureau of Public Health Laboratories	Florida Bureau of Public Health Laboratories	Sarah Schmedes et al
EPI_ISL_876737	USA/FL-BPHL-2840/2020	2020-08-16	North America	USA	Florida Bureau of Public Health Laboratories	Florida Bureau of Public Health Laboratories	Sarah Schmedes et al
EPI_ISL_876540	USA/FL-BPHL-2844/2020	2020-12-15	North America	USA	Florida Bureau of Public Health Laboratories	Florida Bureau of Public Health Laboratories	Sarah Schmedes et al
EPI_ISL_935367	USA/FL-BPHL-2846/2020	2020-09-16	North America	USA	Florida Bureau of Public Health Laboratories	Florida Bureau of Public Health Laboratories	Sarah Schmedes et al
EPI_ISL_935368	USA/FL-BPHL-2847/2020	2020-09-16	North America	USA	Florida Bureau of Public Health Laboratories	Florida Bureau of Public Health Laboratories	Sarah Schmedes et al
EPI_ISL_935370	USA/FL-BPHL-2849/2020	2020-09-16	North America	USA	Florida Bureau of Public Health Laboratories	Florida Bureau of Public Health Laboratories	Sarah Schmedes et al
EPI_ISL_935371	USA/FL-BPHL-2850/2020	2020-09-16	North America	USA	Florida Bureau of Public Health Laboratories	Florida Bureau of Public Health Laboratories	Sarah Schmedes et al
EPI_ISL_935373	USA/FL-BPHL-2852/2020	2020-09-16	North America	USA	Florida Bureau of Public Health Laboratories	Florida Bureau of Public Health Laboratories	Sarah Schmedes et al
EPI_ISL_935376	USA/FL-BPHL-2855/2020	2020-09-17	North America	USA	Florida Bureau of Public Health Laboratories	Florida Bureau of Public Health Laboratories	Sarah Schmedes et al
EPI_ISL_935377	USA/FL-BPHL-2856/2020	2020-09-17	North America	USA	Florida Bureau of Public Health Laboratories	Florida Bureau of Public Health Laboratories	Sarah Schmedes et al
EPI_ISL_935379	USA/FL-BPHL-2858/2020	2020-09-17	North America	USA	Florida Bureau of Public Health Laboratories	Florida Bureau of Public Health Laboratories	Sarah Schmedes et al
EPI_ISL_935380	USA/FL-BPHL-2859/2020	2020-09-16	North America	USA	Florida Bureau of Public Health Laboratories	Florida Bureau of Public Health Laboratories	Sarah Schmedes et al
EPI_ISL_935381	USA/FL-BPHL-2860/2020	2020-09-16	North America	USA	Florida Bureau of Public Health Laboratories	Florida Bureau of Public Health Laboratories	Sarah Schmedes et al
EPI_ISL_935382	USA/FL-BPHL-2861/2020	2020-09-17	North America	USA	Florida Bureau of Public Health Laboratories	Florida Bureau of Public Health Laboratories	Sarah Schmedes et al
EPI_ISL_935384	USA/FL-BPHL-2863/2020	2020-09-18	North America	USA	Florida Bureau of Public Health Laboratories	Florida Bureau of Public Health Laboratories	Sarah Schmedes et al
EPI_ISL_935386	USA/FL-BPHL-2865/2020	2020-09-17	North America	USA	Florida Bureau of Public Health Laboratories	Florida Bureau of Public Health Laboratories	Sarah Schmedes et al
EPI_ISL_935387	USA/FL-BPHL-2866/2020	2020-09-17	North America	USA	Florida Bureau of Public Health Laboratories	Florida Bureau of Public Health Laboratories	Sarah Schmedes et al
EPI_ISL_935388	USA/FL-BPHL-2867/2020	2020-09-17	North America	USA	Florida Bureau of Public Health Laboratories	Florida Bureau of Public Health Laboratories	Sarah Schmedes et al
EPI_ISL_935389	USA/FL-BPHL-2868/2020	2020-09-18	North America	USA	Florida Bureau of Public Health Laboratories	Florida Bureau of Public Health Laboratories	Sarah Schmedes et al
EPI_ISL_935391	USA/FL-BPHL-2870/2020	2020-09-18	North America	USA	Florida Bureau of Public Health Laboratories	Florida Bureau of Public Health Laboratories	Sarah Schmedes et al
EPI_ISL_935393	USA/FL-BPHL-2872/2020	2020-09-18	North America	USA	Florida Bureau of Public Health Laboratories	Florida Bureau of Public Health Laboratories	Sarah Schmedes et al
EPI_ISL_935394	USA/FL-BPHL-2873/2020	2020-09-18	North America	USA	Florida Bureau of Public Health Laboratories	Florida Bureau of Public Health Laboratories	Sarah Schmedes et al
EPI_ISL_935396	USA/FL-BPHL-2875/2020	2020-09-18	North America	USA	Florida Bureau of Public Health Laboratories	Florida Bureau of Public Health Laboratories	Sarah Schmedes et al
EPI_ISL_935397	USA/FL-BPHL-2876/2020	2020-09-18	North America	USA	Florida Bureau of Public Health Laboratories	Florida Bureau of Public Health Laboratories	Sarah Schmedes et al
EPI_ISL_935398	USA/FL-BPHL-2877/2020	2020-09-18	North America	USA	Florida Bureau of Public Health Laboratories	Florida Bureau of Public Health Laboratories	Sarah Schmedes et al
EPI_ISL_935399	USA/FL-BPHL-2878/2020	2020-09-17	North America	USA	Florida Bureau of Public Health Laboratories	Florida Bureau of Public Health Laboratories	Sarah Schmedes et al
EPI_ISL_935402	USA/FL-BPHL-2881/2020	2020-09-16	North America	USA	Florida Bureau of Public Health Laboratories	Florida Bureau of Public Health Laboratories	Sarah Schmedes et al
EPI_ISL_935403	USA/FL-BPHL-2882/2020	2020-09-16	North America	USA	Florida Bureau of Public Health Laboratories	Florida Bureau of Public Health Laboratories	Sarah Schmedes et al
EPI_ISL_935405	USA/FL-BPHL-2884/2020	2020-09-18	North America	USA	Florida Bureau of Public Health Laboratories	Florida Bureau of Public Health Laboratories	Sarah Schmedes et al
EPI_ISL_935406	USA/FL-BPHL-2885/2020	2020-09-21	North America	USA	Florida Bureau of Public Health Laboratories	Florida Bureau of Public Health Laboratories	Sarah Schmedes et al
EPI_ISL_935409	USA/FL-BPHL-2888/2020	2020-09-21	North America	USA	Florida Bureau of Public Health Laboratories	Florida Bureau of Public Health Laboratories	Sarah Schmedes et al
EPI_ISL_935410	USA/FL-BPHL-2889/2020	2020-09-21	North America	USA	Florida Bureau of Public Health Laboratories	Florida Bureau of Public Health Laboratories	Sarah Schmedes et al
EPI_ISL_935412	USA/FL-BPHL-2891/2020	2020-09-21	North America	USA	Florida Bureau of Public Health Laboratories	Florida Bureau of Public Health Laboratories	Sarah Schmedes et al
EPI_ISL_935413	USA/FL-BPHL-2892/2020	2020-09-21	North America	USA	Florida Bureau of Public Health Laboratories	Florida Bureau of Public Health Laboratories	Sarah Schmedes et al
EPI_ISL_935414	USA/FL-BPHL-2893/2020	2020-09-21	North America	USA	Florida Bureau of Public Health Laboratories	Florida Bureau of Public Health Laboratories	Sarah Schmedes et al
EPI_ISL_935415	USA/FL-BPHL-2894/2020	2020-11-16	North America	USA	Florida Bureau of Public Health Laboratories	Florida Bureau of Public Health Laboratories	Sarah Schmedes et al
EPI_ISL_935416	USA/FL-BPHL-2895/2020	2020-11-16	North America	USA	Florida Bureau of Public Health Laboratories	Florida Bureau of Public Health Laboratories	Sarah Schmedes et al
EPI_ISL_935417	USA/FL-BPHL-2896/2020	2020-11-16	North America	USA	Florida Bureau of Public Health Laboratories	Florida Bureau of Public Health Laboratories	Sarah Schmedes et al
EPI_ISL_935418	USA/FL-BPHL-2897/2020	2020-11-16	North America	USA	Florida Bureau of Public Health Laboratories	Florida Bureau of Public Health Laboratories	Sarah Schmedes et al
EPI_ISL_935419	USA/FL-BPHL-2898/2020	2020-11-16	North America	USA	Florida Bureau of Public Health Laboratories	Florida Bureau of Public Health Laboratories	Sarah Schmedes et al
EPI_ISL_935422	USA/FL-BPHL-2901/2020	2020-11-16	North America	USA	Florida Bureau of Public Health Laboratories	Florida Bureau of Public Health Laboratories	Sarah Schmedes et al
EPI_ISL_935423	USA/FL-BPHL-2902/2020	2020-11-16	North America	USA	Florida Bureau of Public Health Laboratories	Florida Bureau of Public Health Laboratories	Sarah Schmedes et al
EPI_ISL_935424	USA/FL-BPHL-2903/2020	2020-11-16	North America	USA	Florida Bureau of Public Health Laboratories	Florida Bureau of Public Health Laboratories	Sarah Schmedes et al
EPI_ISL_935425	USA/FL-BPHL-2904/2020	2020-11-16	North America	USA	Florida Bureau of Public Health Laboratories	Florida Bureau of Public Health Laboratories	Sarah Schmedes et al
EPI_ISL_935427	USA/FL-BPHL-2906/2020	2020-11-16	North America	USA	Florida Bureau of Public Health Laboratories	Florida Bureau of Public Health Laboratories	Sarah Schmedes et al
EPI_ISL_935428	USA/FL-BPHL-2907/2020	2020-11-16	North America	USA	Florida Bureau of Public Health Laboratories	Florida Bureau of Public Health Laboratories	Sarah Schmedes et al
EPI_ISL_935429	USA/FL-BPHL-2908/2020	2020-11-16	North America	USA	Florida Bureau of Public Health Laboratories	Florida Bureau of Public Health Laboratories	Sarah Schmedes et al
EPI_ISL_935430	USA/FL-BPHL-2909/2020	2020-11-16	North America	USA	Florida Bureau of Public Health Laboratories	Florida Bureau of Public Health Laboratories	Sarah Schmedes et al
EPI_ISL_935431	USA/FL-BPHL-2910/2020	2020-11-16	North America	USA	Florida Bureau of Public Health Laboratories	Florida Bureau of Public Health Laboratories	Sarah Schmedes et al
EPI_ISL_935432	USA/FL-BPHL-2911/2020	2020-11-16	North America	USA	Florida Bureau of Public Health Laboratories	Florida Bureau of Public Health Laboratories	Sarah Schmedes et al
EPI_ISL_935433	USA/FL-BPHL-2912/2020	2020-11-16	North America	USA	Florida Bureau of Public Health Laboratories	Florida Bureau of Public Health Laboratories	Sarah Schmedes et al
EPI_ISL_935435	USA/FL-BPHL-2914/2020	2020-11-16	North America	USA	Florida Bureau of Public Health Laboratories	Florida Bureau of Public Health Laboratories	Sarah Schmedes et al
EPI_ISL_935436	USA/FL-BPHL-2915/2020	2020-11-16	North America	USA	Florida Bureau of Public Health Laboratories	Florida Bureau of Public Health Laboratories	Sarah Schmedes et al
EPI_ISL_935438	USA/FL-BPHL-2917/2020	2020-11-16	North America	USA	Florida Bureau of Public Health Laboratories	Florida Bureau of Public Health Laboratories	Sarah Schmedes et al
EPI_ISL_935439	USA/FL-BPHL-2918/2020	2020-11-16	North America	USA	Florida Bureau of Public Health Laboratories	Florida Bureau of Public Health Laboratories	Sarah Schmedes et al
EPI_ISL_935440	USA/FL-BPHL-2919/2020	2020-11-17	North America	USA	Florida Bureau of Public Health Laboratories	Florida Bureau of Public Health Laboratories	Sarah Schmedes et al
EPI_ISL_935442	USA/FL-BPHL-2921/2020	2020-11-18	North America	USA	Florida Bureau of Public Health Laboratories	Florida Bureau of Public Health Laboratories	Sarah Schmedes et al
EPI_ISL_935445	USA/FL-BPHL-2924/2020	2020-11-18	North America	USA	Florida Bureau of Public Health Laboratories	Florida Bureau of Public Health Laboratories	Sarah Schmedes et al
EPI_ISL_935446	USA/FL-BPHL-2925/2020	2020-11-18	North America	USA	Florida Bureau of Public Health Laboratories	Florida Bureau of Public Health Laboratories	Sarah Schmedes et al
EPI_ISL_935447	USA/FL-BPHL-2926/2020	2020-11-18	North America	USA	Florida Bureau of Public Health Laboratories	Florida Bureau of Public Health Laboratories	Sarah Schmedes et al
EPI_ISL_935449	USA/FL-BPHL-2928/2020	2020-11-18	North America	USA	Florida Bureau of Public Health Laboratories	Florida Bureau of Public Health Laboratories	Sarah Schmedes et al
EPI_ISL_935450	USA/FL-BPHL-2929/2020	2020-11-18	North America	USA	Florida Bureau of Public Health Laboratories	Florida Bureau of Public Health Laboratories	Sarah Schmedes et al
EPI_ISL_935451	USA/FL-BPHL-2930/2020	2020-11-18	North America	USA	Florida Bureau of Public Health Laboratories	Florida Bureau of Public Health Laboratories	Sarah Schmedes et al
EPI_ISL_935454	USA/FL-BPHL-2933/2020	2020-11-18	North America	USA	Florida Bureau of Public Health Laboratories	Florida Bureau of Public Health Laboratories	Sarah Schmedes et al
EPI_ISL_935456	USA/FL-BPHL-2935/2020	2020-11-18	North America	USA	Florida Bureau of Public Health Laboratories	Florida Bureau of Public Health Laboratories	Sarah Schmedes et al
EPI_ISL_935457	USA/FL-BPHL-2936/2020	2020-11-19	North America	USA	Florida Bureau of Public Health Laboratories	Florida Bureau of Public Health Laboratories	Sarah Schmedes et al
EPI_ISL_935458	USA/FL-BPHL-2937/2020	2020-11-19	North America	USA	Florida Bureau of Public Health Laboratories	Florida Bureau of Public Health Laboratories	Sarah Schmedes et al
EPI_ISL_935459	USA/FL-BPHL-2938/2020	2020-11-19	North America	USA	Florida Bureau of Public Health Laboratories	Florida Bureau of Public Health Laboratories	Sarah Schmedes et al
EPI_ISL_935460	USA/FL-BPHL-2939/2020	2020-11-19	North America	USA	Florida Bureau of Public Health Laboratories	Florida Bureau of Public Health Laboratories	Sarah Schmedes et al
EPI_ISL_935461	USA/FL-BPHL-2940/2020	2020-11-19	North America	USA	Florida Bureau of Public Health Laboratories	Florida Bureau of Public Health Laboratories	Sarah Schmedes et al
EPI_ISL_935462	USA/FL-BPHL-2941/2020	2020-11-19	North America	USA	Florida Bureau of Public Health Laboratories	Florida Bureau of Public Health Laboratories	Sarah Schmedes et al
EPI_ISL_935463	USA/FL-BPHL-2942/2020	2020-11-19	North America	USA	Florida Bureau of Public Health Laboratories	Florida Bureau of Public Health Laboratories	Sarah Schmedes et al
EPI_ISL_935464	USA/FL-BPHL-2943/2020	2020-11-20	North America	USA	Florida Bureau of Public Health Laboratories	Florida Bureau of Public Health Laboratories	Sarah Schmedes et al
EPI_ISL_935466	USA/FL-BPHL-2945/2020	2020-11-30	North America	USA	Florida Bureau of Public Health Laboratories	Florida Bureau of Public Health Laboratories	Sarah Schmedes et al
EPI_ISL_935467	USA/FL-BPHL-2946/2020	2020-11-30	North America	USA	Florida Bureau of Public Health Laboratories	Florida Bureau of Public Health Laboratories	Sarah Schmedes et al
EPI_ISL_935468	USA/FL-BPHL-2947/2020	2020-12-01	North America	USA	Florida Bureau of Public Health Laboratories	Florida Bureau of Public Health Laboratories	Sarah Schmedes et al
EPI_ISL_935469	USA/FL-BPHL-2948/2020	2020-12-01	North America	USA	Florida Bureau of Public Health Laboratories	Florida Bureau of Public Health Laboratories	Sarah Schmedes et al
EPI_ISL_935470	USA/FL-BPHL-2949/2020	2020-12-01	North America	USA	Florida Bureau of Public Health Laboratories	Florida Bureau of Public Health Laboratories	Sarah Schmedes et al
EPI_ISL_935471	USA/FL-BPHL-2950/2020	2020-12-01	North America	USA	Florida Bureau of Public Health Laboratories	Florida Bureau of Public Health Laboratories	Sarah Schmedes et al
EPI_ISL_935472	USA/FL-BPHL-2951/2020	2020-12-01	North America	USA	Florida Bureau of Public Health Laboratories	Florida Bureau of Public Health Laboratories	Sarah Schmedes et al
EPI_ISL_935473	USA/FL-BPHL-2952/2020	2020-11-30	North America	USA	Florida Bureau of Public Health Laboratories	Florida Bureau of Public Health Laboratories	Sarah Schmedes et al
EPI_ISL_935474	USA/FL-BPHL-2953/2020	2020-11-30	North America	USA	Florida Bureau of Public Health Laboratories	Florida Bureau of Public Health Laboratories	Sarah Schmedes et al
EPI_ISL_935475	USA/FL-BPHL-2954/2020	2020-12-01	North America	USA	Florida Bureau of Public Health Laboratories	Florida Bureau of Public Health Laboratories	Sarah Schmedes et al
EPI_ISL_935476	USA/FL-BPHL-2955/2020	2020-12-01	North America	USA	Florida Bureau of Public Health Laboratories	Florida Bureau of Public Health Laboratories	Sarah Schmedes et al
EPI_ISL_935477	USA/FL-BPHL-2956/2020	2020-12-01	North America	USA	Florida Bureau of Public Health Laboratories	Florida Bureau of Public Health Laboratories	Sarah Schmedes et al
EPI_ISL_935478	USA/FL-BPHL-2957/2020	2020-12-01	North America	USA	Florida Bureau of Public Health Laboratories	Florida Bureau of Public Health Laboratories	Sarah Schmedes et al
EPI_ISL_935479	USA/FL-BPHL-2958/2020	2020-12-01	North America	USA	Florida Bureau of Public Health Laboratories	Florida Bureau of Public Health Laboratories	Sarah Schmedes et al
EPI_ISL_935480	USA/FL-BPHL-2959/2020	2020-12-02	North America	USA	Florida Bureau of Public Health Laboratories	Florida Bureau of Public Health Laboratories	Sarah Schmedes et al
EPI_ISL_935481	USA/FL-BPHL-2960/2020	2020-12-02	North America	USA	Florida Bureau of Public Health Laboratories	Florida Bureau of Public Health Laboratories	Sarah Schmedes et al
EPI_ISL_935482	USA/FL-BPHL-2961/2020	2020-12-01	North America	USA	Florida Bureau of Public Health Laboratories	Florida Bureau of Public Health Laboratories	Sarah Schmedes et al
EPI_ISL_935484	USA/FL-BPHL-2963/2020	2020-12-02	North America	USA	Florida Bureau of Public Health Laboratories	Florida Bureau of Public Health Laboratories	Sarah Schmedes et al
EPI_ISL_935486	USA/FL-BPHL-2965/2020	2020-12-02	North America	USA	Florida Bureau of Public Health Laboratories	Florida Bureau of Public Health Laboratories	Sarah Schmedes et al
EPI_ISL_935487	USA/FL-BPHL-2966/2020	2020-12-02	North America	USA	Florida Bureau of Public Health Laboratories	Florida Bureau of Public Health Laboratories	Sarah Schmedes et al
EPI_ISL_935488	USA/FL-BPHL-2967/2020	2020-12-02	North America	USA	Florida Bureau of Public Health Laboratories	Florida Bureau of Public Health Laboratories	Sarah Schmedes et al
EPI_ISL_935489	USA/FL-BPHL-2968/2020	2020-12-02	North America	USA	Florida Bureau of Public Health Laboratories	Florida Bureau of Public Health Laboratories	Sarah Schmedes et al
EPI_ISL_935490	USA/FL-BPHL-2969/2020	2020-12-02	North America	USA	Florida Bureau of Public Health Laboratories	Florida Bureau of Public Health Laboratories	Sarah Schmedes et al
EPI_ISL_935492	USA/FL-BPHL-2971/2020	2020-12-02	North America	USA	Florida Bureau of Public Health Laboratories	Florida Bureau of Public Health Laboratories	Sarah Schmedes et al
EPI_ISL_935493	USA/FL-BPHL-2972/2020	2020-12-02	North America	USA	Florida Bureau of Public Health Laboratories	Florida Bureau of Public Health Laboratories	Sarah Schmedes et al
EPI_ISL_935494	USA/FL-BPHL-2973/2020	2020-12-02	North America	USA	Florida Bureau of Public Health Laboratories	Florida Bureau of Public Health Laboratories	Sarah Schmedes et al
EPI_ISL_935495	USA/FL-BPHL-2974/2020	2020-12-03	North America	USA	Florida Bureau of Public Health Laboratories	Florida Bureau of Public Health Laboratories	Sarah Schmedes et al
EPI_ISL_935496	USA/FL-BPHL-2975/2020	2020-12-03	North America	USA	Florida Bureau of Public Health Laboratories	Florida Bureau of Public Health Laboratories	Sarah Schmedes et al
EPI_ISL_935497	USA/FL-BPHL-2976/2020	2020-12-03	North America	USA	Florida Bureau of Public Health Laboratories	Florida Bureau of Public Health Laboratories	Sarah Schmedes et al
EPI_ISL_935498	USA/FL-BPHL-2977/2020	2020-12-03	North America	USA	Florida Bureau of Public Health Laboratories	Florida Bureau of Public Health Laboratories	Sarah Schmedes et al
EPI_ISL_935499	USA/FL-BPHL-2978/2020	2020-12-03	North America	USA	Florida Bureau of Public Health Laboratories	Florida Bureau of Public Health Laboratories	Sarah Schmedes et al
EPI_ISL_935500	USA/FL-BPHL-2979/2020	2020-12-03	North America	USA	Florida Bureau of Public Health Laboratories	Florida Bureau of Public Health Laboratories	Sarah Schmedes et al
EPI_ISL_935501	USA/FL-BPHL-2980/2020	2020-12-03	North America	USA	Florida Bureau of Public Health Laboratories	Florida Bureau of Public Health Laboratories	Sarah Schmedes et al
EPI_ISL_935502	USA/FL-BPHL-2981/2020	2020-12-03	North America	USA	Florida Bureau of Public Health Laboratories	Florida Bureau of Public Health Laboratories	Sarah Schmedes et al
EPI_ISL_935503	USA/FL-BPHL-2982/2020	2020-12-03	North America	USA	Florida Bureau of Public Health Laboratories	Florida Bureau of Public Health Laboratories	Sarah Schmedes et al
EPI_ISL_935504	USA/FL-BPHL-2983/2020	2020-12-03	North America	USA	Florida Bureau of Public Health Laboratories	Florida Bureau of Public Health Laboratories	Sarah Schmedes et al
EPI_ISL_935505	USA/FL-BPHL-2984/2020	2020-12-03	North America	USA	Florida Bureau of Public Health Laboratories	Florida Bureau of Public Health Laboratories	Sarah Schmedes et al
EPI_ISL_935507	USA/FL-BPHL-2986/2020	2020-12-04	North America	USA	Florida Bureau of Public Health Laboratories	Florida Bureau of Public Health Laboratories	Sarah Schmedes et al
EPI_ISL_935508	USA/FL-BPHL-2987/2020	2020-12-04	North America	USA	Florida Bureau of Public Health Laboratories	Florida Bureau of Public Health Laboratories	Sarah Schmedes et al
EPI_ISL_935509	USA/FL-BPHL-2988/2020	2020-12-04	North America	USA	Florida Bureau of Public Health Laboratories	Florida Bureau of Public Health Laboratories	Sarah Schmedes et al
EPI_ISL_935510	USA/FL-BPHL-2989/2020	2020-12-04	North America	USA	Florida Bureau of Public Health Laboratories	Florida Bureau of Public Health Laboratories	Sarah Schmedes et al
EPI_ISL_935511	USA/FL-BPHL-2990/2020	2020-12-04	North America	USA	Florida Bureau of Public Health Laboratories	Florida Bureau of Public Health Laboratories	Sarah Schmedes et al
EPI_ISL_935512	USA/FL-BPHL-2991/2020	2020-12-04	North America	USA	Florida Bureau of Public Health Laboratories	Florida Bureau of Public Health Laboratories	Sarah Schmedes et al
EPI_ISL_935514	USA/FL-BPHL-2993/2020	2020-12-04	North America	USA	Florida Bureau of Public Health Laboratories	Florida Bureau of Public Health Laboratories	Sarah Schmedes et al
EPI_ISL_935515	USA/FL-BPHL-2994/2020	2020-12-04	North America	USA	Florida Bureau of Public Health Laboratories	Florida Bureau of Public Health Laboratories	Sarah Schmedes et al
EPI_ISL_935516	USA/FL-BPHL-2995/2020	2020-12-04	North America	USA	Florida Bureau of Public Health Laboratories	Florida Bureau of Public Health Laboratories	Sarah Schmedes et al
EPI_ISL_935517	USA/FL-BPHL-2996/2020	2020-12-04	North America	USA	Florida Bureau of Public Health Laboratories	Florida Bureau of Public Health Laboratories	Sarah Schmedes et al
EPI_ISL_935518	USA/FL-BPHL-2997/2020	2020-12-04	North America	USA	Florida Bureau of Public Health Laboratories	Florida Bureau of Public Health Laboratories	Sarah Schmedes et al
EPI_ISL_935519	USA/FL-BPHL-2998/2020	2020-12-04	North America	USA	Florida Bureau of Public Health Laboratories	Florida Bureau of Public Health Laboratories	Sarah Schmedes et al
EPI_ISL_941927	USA/FL-BPHL-2999/2020	2020-07-31	North America	USA	Florida Bureau of Public Health Laboratories	Florida Bureau of Public Health Laboratories	Sarah Schmedes et al
EPI_ISL_941935	USA/FL-BPHL-3000/2020	2020-07-31	North America	USA	Florida Bureau of Public Health Laboratories	Florida Bureau of Public Health Laboratories	Sarah Schmedes et al
EPI_ISL_941932	USA/FL-BPHL-3003/2020	2020-12-28	North America	USA	Florida Bureau of Public Health Laboratories	Florida Bureau of Public Health Laboratories	Sarah Schmedes et al
EPI_ISL_941929	USA/FL-BPHL-3005/2020	2020-09-17	North America	USA	Florida Bureau of Public Health Laboratories	Florida Bureau of Public Health Laboratories	Sarah Schmedes et al
EPI_ISL_941930	USA/FL-BPHL-3008/2020	2020-11-20	North America	USA	Florida Bureau of Public Health Laboratories	Florida Bureau of Public Health Laboratories	Sarah Schmedes et al
EPI_ISL_2277716	USA/FL-BPHL-3025/2021	2021-03-22	North America	USA	Florida Bureau of Public Health Laboratories	Florida Bureau of Public Health Laboratories	Sarah Schmedes et al
EPI_ISL_2277996	USA/FL-BPHL-3030/2021	2021-04-20	North America	USA	Florida Bureau of Public Health Laboratories	Florida Bureau of Public Health Laboratories	Sarah Schmedes et al
EPI_ISL_2277683	USA/FL-BPHL-3031/2021	2021-04-20	North America	USA	Florida Bureau of Public Health Laboratories	Florida Bureau of Public Health Laboratories	Sarah Schmedes et al
EPI_ISL_2277840	USA/FL-BPHL-3032/2021	2021-04-20	North America	USA	Florida Bureau of Public Health Laboratories	Florida Bureau of Public Health Laboratories	Sarah Schmedes et al
EPI_ISL_2277913	USA/FL-BPHL-3033/2021	2021-04-19	North America	USA	Florida Bureau of Public Health Laboratories	Florida Bureau of Public Health Laboratories	Sarah Schmedes et al
EPI_ISL_2277954	USA/FL-BPHL-3034/2021	2021-04-19	North America	USA	Florida Bureau of Public Health Laboratories	Florida Bureau of Public Health Laboratories	Sarah Schmedes et al
EPI_ISL_2277841	USA/FL-BPHL-3035/2021	2021-04-19	North America	USA	Florida Bureau of Public Health Laboratories	Florida Bureau of Public Health Laboratories	Sarah Schmedes et al
EPI_ISL_2277958	USA/FL-BPHL-3036/2021	2021-04-19	North America	USA	Florida Bureau of Public Health Laboratories	Florida Bureau of Public Health Laboratories	Sarah Schmedes et al
EPI_ISL_2277959	USA/FL-BPHL-3037/2021	2021-04-19	North America	USA	Florida Bureau of Public Health Laboratories	Florida Bureau of Public Health Laboratories	Sarah Schmedes et al
EPI_ISL_2277654	USA/FL-BPHL-3038/2021	2021-04-19	North America	USA	Florida Bureau of Public Health Laboratories	Florida Bureau of Public Health Laboratories	Sarah Schmedes et al
EPI_ISL_2277842	USA/FL-BPHL-3039/2021	2021-04-19	North America	USA	Florida Bureau of Public Health Laboratories	Florida Bureau of Public Health Laboratories	Sarah Schmedes et al
EPI_ISL_2277942	USA/FL-BPHL-3040/2021	2021-04-19	North America	USA	Florida Bureau of Public Health Laboratories	Florida Bureau of Public Health Laboratories	Sarah Schmedes et al
EPI_ISL_2277960	USA/FL-BPHL-3041/2021	2021-04-19	North America	USA	Florida Bureau of Public Health Laboratories	Florida Bureau of Public Health Laboratories	Sarah Schmedes et al
EPI_ISL_2277649	USA/FL-BPHL-3042/2021	2021-04-19	North America	USA	Florida Bureau of Public Health Laboratories	Florida Bureau of Public Health Laboratories	Sarah Schmedes et al
EPI_ISL_2277758	USA/FL-BPHL-3043/2021	2021-04-19	North America	USA	Florida Bureau of Public Health Laboratories	Florida Bureau of Public Health Laboratories	Sarah Schmedes et al
EPI_ISL_2277645	USA/FL-BPHL-3045/2021	2021-04-21	North America	USA	Florida Bureau of Public Health Laboratories	Florida Bureau of Public Health Laboratories	Sarah Schmedes et al
EPI_ISL_2277760	USA/FL-BPHL-3046/2021	2021-04-20	North America	USA	Florida Bureau of Public Health Laboratories	Florida Bureau of Public Health Laboratories	Sarah Schmedes et al
EPI_ISL_2277761	USA/FL-BPHL-3047/2021	2021-04-20	North America	USA	Florida Bureau of Public Health Laboratories	Florida Bureau of Public Health Laboratories	Sarah Schmedes et al
EPI_ISL_2277836	USA/FL-BPHL-3049/2021	2021-04-20	North America	USA	Florida Bureau of Public Health Laboratories	Florida Bureau of Public Health Laboratories	Sarah Schmedes et al
EPI_ISL_2277925	USA/FL-BPHL-3050/2021	2021-04-20	North America	USA	Florida Bureau of Public Health Laboratories	Florida Bureau of Public Health Laboratories	Sarah Schmedes et al
EPI_ISL_2277762	USA/FL-BPHL-3051/2021	2021-04-20	North America	USA	Florida Bureau of Public Health Laboratories	Florida Bureau of Public Health Laboratories	Sarah Schmedes et al
EPI_ISL_2277650	USA/FL-BPHL-3053/2021	2021-04-20	North America	USA	Florida Bureau of Public Health Laboratories	Florida Bureau of Public Health Laboratories	Sarah Schmedes et al
EPI_ISL_2277764	USA/FL-BPHL-3054/2021	2021-04-21	North America	USA	Florida Bureau of Public Health Laboratories	Florida Bureau of Public Health Laboratories	Sarah Schmedes et al
EPI_ISL_2277765	USA/FL-BPHL-3055/2021	2021-04-21	North America	USA	Florida Bureau of Public Health Laboratories	Florida Bureau of Public Health Laboratories	Sarah Schmedes et al
EPI_ISL_2277656	USA/FL-BPHL-3057/2021	2021-04-21	North America	USA	Florida Bureau of Public Health Laboratories	Florida Bureau of Public Health Laboratories	Sarah Schmedes et al
EPI_ISL_2277766	USA/FL-BPHL-3058/2021	2021-04-21	North America	USA	Florida Bureau of Public Health Laboratories	Florida Bureau of Public Health Laboratories	Sarah Schmedes et al
EPI_ISL_2277843	USA/FL-BPHL-3059/2021	2021-04-21	North America	USA	Florida Bureau of Public Health Laboratories	Florida Bureau of Public Health Laboratories	Sarah Schmedes et al
EPI_ISL_2277658	USA/FL-BPHL-3060/2021	2021-04-21	North America	USA	Florida Bureau of Public Health Laboratories	Florida Bureau of Public Health Laboratories	Sarah Schmedes et al
EPI_ISL_2277664	USA/FL-BPHL-3061/2021	2021-04-21	North America	USA	Florida Bureau of Public Health Laboratories	Florida Bureau of Public Health Laboratories	Sarah Schmedes et al
EPI_ISL_2278006	USA/FL-BPHL-3062/2021	2021-04-21	North America	USA	Florida Bureau of Public Health Laboratories	Florida Bureau of Public Health Laboratories	Sarah Schmedes et al
EPI_ISL_2277844	USA/FL-BPHL-3063/2021	2021-04-22	North America	USA	Florida Bureau of Public Health Laboratories	Florida Bureau of Public Health Laboratories	Sarah Schmedes et al
EPI_ISL_2277945	USA/FL-BPHL-3064/2021	2021-04-22	North America	USA	Florida Bureau of Public Health Laboratories	Florida Bureau of Public Health Laboratories	Sarah Schmedes et al
EPI_ISL_2277986	USA/FL-BPHL-3065/2021	2021-04-22	North America	USA	Florida Bureau of Public Health Laboratories	Florida Bureau of Public Health Laboratories	Sarah Schmedes et al
EPI_ISL_2277944	USA/FL-BPHL-3071/2021	2021-04-22	North America	USA	Florida Bureau of Public Health Laboratories	Florida Bureau of Public Health Laboratories	Sarah Schmedes et al
EPI_ISL_2277847	USA/FL-BPHL-3075/2021	2021-04-21	North America	USA	Florida Bureau of Public Health Laboratories	Florida Bureau of Public Health Laboratories	Sarah Schmedes et al
EPI_ISL_2277667	USA/FL-BPHL-3077/2021	2021-04-21	North America	USA	Florida Bureau of Public Health Laboratories	Florida Bureau of Public Health Laboratories	Sarah Schmedes et al
EPI_ISL_2277939	USA/FL-BPHL-3078/2021	2021-04-21	North America	USA	Florida Bureau of Public Health Laboratories	Florida Bureau of Public Health Laboratories	Sarah Schmedes et al
EPI_ISL_2277679	USA/FL-BPHL-3082/2021	2021-04-21	North America	USA	Florida Bureau of Public Health Laboratories	Florida Bureau of Public Health Laboratories	Sarah Schmedes et al
EPI_ISL_2277936	USA/FL-BPHL-3084/2021	2021-04-22	North America	USA	Florida Bureau of Public Health Laboratories	Florida Bureau of Public Health Laboratories	Sarah Schmedes et al
EPI_ISL_2277852	USA/FL-BPHL-3085/2021	2021-04-22	North America	USA	Florida Bureau of Public Health Laboratories	Florida Bureau of Public Health Laboratories	Sarah Schmedes et al
EPI_ISL_2277987	USA/FL-BPHL-3086/2021	2021-04-22	North America	USA	Florida Bureau of Public Health Laboratories	Florida Bureau of Public Health Laboratories	Sarah Schmedes et al
EPI_ISL_2277914	USA/FL-BPHL-3087/2021	2021-04-23	North America	USA	Florida Bureau of Public Health Laboratories	Florida Bureau of Public Health Laboratories	Sarah Schmedes et al
EPI_ISL_2277949	USA/FL-BPHL-3088/2021	2021-04-23	North America	USA	Florida Bureau of Public Health Laboratories	Florida Bureau of Public Health Laboratories	Sarah Schmedes et al
EPI_ISL_2277853	USA/FL-BPHL-3092/2021	2021-04-23	North America	USA	Florida Bureau of Public Health Laboratories	Florida Bureau of Public Health Laboratories	Sarah Schmedes et al
EPI_ISL_2277854	USA/FL-BPHL-3094/2021	2021-04-23	North America	USA	Florida Bureau of Public Health Laboratories	Florida Bureau of Public Health Laboratories	Sarah Schmedes et al
EPI_ISL_2277856	USA/FL-BPHL-3096/2021	2021-05-04	North America	USA	Florida Bureau of Public Health Laboratories	Florida Bureau of Public Health Laboratories	Sarah Schmedes et al
EPI_ISL_2277857	USA/FL-BPHL-3100/2021	2021-05-02	North America	USA	Florida Bureau of Public Health Laboratories	Florida Bureau of Public Health Laboratories	Sarah Schmedes et al
EPI_ISL_2277773	USA/FL-BPHL-3103/2021	2021-04-30	North America	USA	Florida Bureau of Public Health Laboratories	Florida Bureau of Public Health Laboratories	Sarah Schmedes et al
EPI_ISL_2277774	USA/FL-BPHL-3104/2021	2021-04-30	North America	USA	Florida Bureau of Public Health Laboratories	Florida Bureau of Public Health Laboratories	Sarah Schmedes et al
EPI_ISL_2277862	USA/FL-BPHL-3109/2021	2021-04-28	North America	USA	Florida Bureau of Public Health Laboratories	Florida Bureau of Public Health Laboratories	Sarah Schmedes et al
EPI_ISL_2277863	USA/FL-BPHL-3110/2021	2021-04-29	North America	USA	Florida Bureau of Public Health Laboratories	Florida Bureau of Public Health Laboratories	Sarah Schmedes et al
EPI_ISL_2277997	USA/FL-BPHL-3112/2021	2021-04-29	North America	USA	Florida Bureau of Public Health Laboratories	Florida Bureau of Public Health Laboratories	Sarah Schmedes et al
EPI_ISL_2277864	USA/FL-BPHL-3115/2021	2021-04-29	North America	USA	Florida Bureau of Public Health Laboratories	Florida Bureau of Public Health Laboratories	Sarah Schmedes et al
EPI_ISL_2277865	USA/FL-BPHL-3116/2021	2021-04-28	North America	USA	Florida Bureau of Public Health Laboratories	Florida Bureau of Public Health Laboratories	Sarah Schmedes et al
EPI_ISL_2277866	USA/FL-BPHL-3117/2021	2021-04-28	North America	USA	Florida Bureau of Public Health Laboratories	Florida Bureau of Public Health Laboratories	Sarah Schmedes et al
EPI_ISL_2277779	USA/FL-BPHL-3118/2021	2021-04-29	North America	USA	Florida Bureau of Public Health Laboratories	Florida Bureau of Public Health Laboratories	Sarah Schmedes et al
EPI_ISL_2277780	USA/FL-BPHL-3119/2021	2021-04-29	North America	USA	Florida Bureau of Public Health Laboratories	Florida Bureau of Public Health Laboratories	Sarah Schmedes et al
EPI_ISL_2277781	USA/FL-BPHL-3122/2021	2021-04-29	North America	USA	Florida Bureau of Public Health Laboratories	Florida Bureau of Public Health Laboratories	Sarah Schmedes et al
EPI_ISL_2277868	USA/FL-BPHL-3125/2021	2021-04-28	North America	USA	Florida Bureau of Public Health Laboratories	Florida Bureau of Public Health Laboratories	Sarah Schmedes et al
EPI_ISL_2277964	USA/FL-BPHL-3126/2021	2021-04-29	North America	USA	Florida Bureau of Public Health Laboratories	Florida Bureau of Public Health Laboratories	Sarah Schmedes et al
EPI_ISL_2277782	USA/FL-BPHL-3127/2021	2021-04-29	North America	USA	Florida Bureau of Public Health Laboratories	Florida Bureau of Public Health Laboratories	Sarah Schmedes et al
EPI_ISL_2277998	USA/FL-BPHL-3128/2021	2021-04-29	North America	USA	Florida Bureau of Public Health Laboratories	Florida Bureau of Public Health Laboratories	Sarah Schmedes et al
EPI_ISL_2277783	USA/FL-BPHL-3131/2021	2021-04-28	North America	USA	Florida Bureau of Public Health Laboratories	Florida Bureau of Public Health Laboratories	Sarah Schmedes et al
EPI_ISL_2277784	USA/FL-BPHL-3132/2021	2021-04-28	North America	USA	Florida Bureau of Public Health Laboratories	Florida Bureau of Public Health Laboratories	Sarah Schmedes et al
EPI_ISL_2277869	USA/FL-BPHL-3134/2021	2021-04-30	North America	USA	Florida Bureau of Public Health Laboratories	Florida Bureau of Public Health Laboratories	Sarah Schmedes et al
EPI_ISL_2277988	USA/FL-BPHL-3137/2021	2021-04-12	North America	USA	Florida Bureau of Public Health Laboratories	Florida Bureau of Public Health Laboratories	Sarah Schmedes et al
EPI_ISL_2277870	USA/FL-BPHL-3138/2021	2021-04-29	North America	USA	Florida Bureau of Public Health Laboratories	Florida Bureau of Public Health Laboratories	Sarah Schmedes et al
EPI_ISL_2277977	USA/FL-BPHL-3140/2021	2021-04-28	North America	USA	Florida Bureau of Public Health Laboratories	Florida Bureau of Public Health Laboratories	Sarah Schmedes et al
EPI_ISL_2277871	USA/FL-BPHL-3141/2021	2021-04-30	North America	USA	Florida Bureau of Public Health Laboratories	Florida Bureau of Public Health Laboratories	Sarah Schmedes et al
EPI_ISL_2295596	USA/FL-BPHL-3142/2021	2021-05-08	North America	USA	Florida Bureau of Public Health Laboratories	Florida Bureau of Public Health Laboratories	Sarah Schmedes et al
EPI_ISL_2278007	USA/FL-BPHL-3143/2021	2021-05-04	North America	USA	Florida Bureau of Public Health Laboratories	Florida Bureau of Public Health Laboratories	Sarah Schmedes et al
EPI_ISL_2277785	USA/FL-BPHL-3144/2021	2021-05-02	North America	USA	Florida Bureau of Public Health Laboratories	Florida Bureau of Public Health Laboratories	Sarah Schmedes et al
EPI_ISL_2277999	USA/FL-BPHL-3145/2021	2021-05-01	North America	USA	Florida Bureau of Public Health Laboratories	Florida Bureau of Public Health Laboratories	Sarah Schmedes et al
EPI_ISL_2278000	USA/FL-BPHL-3147/2021	2021-05-05	North America	USA	Florida Bureau of Public Health Laboratories	Florida Bureau of Public Health Laboratories	Sarah Schmedes et al
EPI_ISL_2277965	USA/FL-BPHL-3148/2021	2021-04-26	North America	USA	Florida Bureau of Public Health Laboratories	Florida Bureau of Public Health Laboratories	Sarah Schmedes et al
EPI_ISL_2277786	USA/FL-BPHL-3149/2021	2021-04-27	North America	USA	Florida Bureau of Public Health Laboratories	Florida Bureau of Public Health Laboratories	Sarah Schmedes et al
EPI_ISL_2277788	USA/FL-BPHL-3151/2021	2021-04-29	North America	USA	Florida Bureau of Public Health Laboratories	Florida Bureau of Public Health Laboratories	Sarah Schmedes et al
EPI_ISL_2277789	USA/FL-BPHL-3152/2021	2021-04-29	North America	USA	Florida Bureau of Public Health Laboratories	Florida Bureau of Public Health Laboratories	Sarah Schmedes et al
EPI_ISL_2277790	USA/FL-BPHL-3153/2021	2021-04-26	North America	USA	Florida Bureau of Public Health Laboratories	Florida Bureau of Public Health Laboratories	Sarah Schmedes et al
EPI_ISL_2277989	USA/FL-BPHL-3154/2021	2021-04-28	North America	USA	Florida Bureau of Public Health Laboratories	Florida Bureau of Public Health Laboratories	Sarah Schmedes et al
EPI_ISL_2277872	USA/FL-BPHL-3160/2021	2021-04-22	North America	USA	Florida Bureau of Public Health Laboratories	Florida Bureau of Public Health Laboratories	Sarah Schmedes et al
EPI_ISL_2277792	USA/FL-BPHL-3165/2021	2021-04-23	North America	USA	Florida Bureau of Public Health Laboratories	Florida Bureau of Public Health Laboratories	Sarah Schmedes et al
EPI_ISL_2277794	USA/FL-BPHL-3170/2021	2021-04-24	North America	USA	Florida Bureau of Public Health Laboratories	Florida Bureau of Public Health Laboratories	Sarah Schmedes et al
EPI_ISL_2277874	USA/FL-BPHL-3171/2021	2021-04-30	North America	USA	Florida Bureau of Public Health Laboratories	Florida Bureau of Public Health Laboratories	Sarah Schmedes et al
EPI_ISL_2277795	USA/FL-BPHL-3173/2021	2021-05-02	North America	USA	Florida Bureau of Public Health Laboratories	Florida Bureau of Public Health Laboratories	Sarah Schmedes et al
EPI_ISL_2277976	USA/FL-BPHL-3174/2021	2021-05-02	North America	USA	Florida Bureau of Public Health Laboratories	Florida Bureau of Public Health Laboratories	Sarah Schmedes et al
EPI_ISL_2277978	USA/FL-BPHL-3175/2021	2021-04-30	North America	USA	Florida Bureau of Public Health Laboratories	Florida Bureau of Public Health Laboratories	Sarah Schmedes et al
EPI_ISL_2277966	USA/FL-BPHL-3177/2021	2021-04-29	North America	USA	Florida Bureau of Public Health Laboratories	Florida Bureau of Public Health Laboratories	Sarah Schmedes et al
EPI_ISL_2277797	USA/FL-BPHL-3180/2021	2021-04-29	North America	USA	Florida Bureau of Public Health Laboratories	Florida Bureau of Public Health Laboratories	Sarah Schmedes et al
EPI_ISL_2277798	USA/FL-BPHL-3181/2021	2021-04-29	North America	USA	Florida Bureau of Public Health Laboratories	Florida Bureau of Public Health Laboratories	Sarah Schmedes et al
EPI_ISL_2277799	USA/FL-BPHL-3182/2021	2021-04-29	North America	USA	Florida Bureau of Public Health Laboratories	Florida Bureau of Public Health Laboratories	Sarah Schmedes et al
EPI_ISL_2277800	USA/FL-BPHL-3183/2021	2021-04-29	North America	USA	Florida Bureau of Public Health Laboratories	Florida Bureau of Public Health Laboratories	Sarah Schmedes et al
EPI_ISL_2277801	USA/FL-BPHL-3184/2021	2021-04-29	North America	USA	Florida Bureau of Public Health Laboratories	Florida Bureau of Public Health Laboratories	Sarah Schmedes et al
EPI_ISL_2277875	USA/FL-BPHL-3185/2021	2021-04-29	North America	USA	Florida Bureau of Public Health Laboratories	Florida Bureau of Public Health Laboratories	Sarah Schmedes et al
EPI_ISL_2277740	USA/FL-BPHL-3186/2021	2021-04-29	North America	USA	Florida Bureau of Public Health Laboratories	Florida Bureau of Public Health Laboratories	Sarah Schmedes et al
EPI_ISL_2277967	USA/FL-BPHL-3187/2021	2021-04-29	North America	USA	Florida Bureau of Public Health Laboratories	Florida Bureau of Public Health Laboratories	Sarah Schmedes et al
EPI_ISL_2277802	USA/FL-BPHL-3188/2021	2021-04-29	North America	USA	Florida Bureau of Public Health Laboratories	Florida Bureau of Public Health Laboratories	Sarah Schmedes et al
EPI_ISL_2277876	USA/FL-BPHL-3190/2021	2021-04-29	North America	USA	Florida Bureau of Public Health Laboratories	Florida Bureau of Public Health Laboratories	Sarah Schmedes et al
EPI_ISL_2277877	USA/FL-BPHL-3191/2021	2021-05-01	North America	USA	Florida Bureau of Public Health Laboratories	Florida Bureau of Public Health Laboratories	Sarah Schmedes et al
EPI_ISL_2277878	USA/FL-BPHL-3194/2021	2021-04-30	North America	USA	Florida Bureau of Public Health Laboratories	Florida Bureau of Public Health Laboratories	Sarah Schmedes et al
EPI_ISL_2277968	USA/FL-BPHL-3196/2021	2021-04-26	North America	USA	Florida Bureau of Public Health Laboratories	Florida Bureau of Public Health Laboratories	Sarah Schmedes et al
EPI_ISL_2277806	USA/FL-BPHL-3199/2021	2021-04-28	North America	USA	Florida Bureau of Public Health Laboratories	Florida Bureau of Public Health Laboratories	Sarah Schmedes et al
EPI_ISL_2277880	USA/FL-BPHL-3203/2021	2021-05-03	North America	USA	Florida Bureau of Public Health Laboratories	Florida Bureau of Public Health Laboratories	Sarah Schmedes et al
EPI_ISL_2277980	USA/FL-BPHL-3206/2021	2021-04-27	North America	USA	Florida Bureau of Public Health Laboratories	Florida Bureau of Public Health Laboratories	Sarah Schmedes et al
EPI_ISL_2278001	USA/FL-BPHL-3207/2021	2021-04-28	North America	USA	Florida Bureau of Public Health Laboratories	Florida Bureau of Public Health Laboratories	Sarah Schmedes et al
EPI_ISL_2277882	USA/FL-BPHL-3209/2021	2021-04-29	North America	USA	Florida Bureau of Public Health Laboratories	Florida Bureau of Public Health Laboratories	Sarah Schmedes et al
EPI_ISL_2277808	USA/FL-BPHL-3210/2021	2021-04-29	North America	USA	Florida Bureau of Public Health Laboratories	Florida Bureau of Public Health Laboratories	Sarah Schmedes et al
EPI_ISL_2277885	USA/FL-BPHL-3213/2021	2021-04-29	North America	USA	Florida Bureau of Public Health Laboratories	Florida Bureau of Public Health Laboratories	Sarah Schmedes et al
EPI_ISL_2277886	USA/FL-BPHL-3214/2021	2021-04-29	North America	USA	Florida Bureau of Public Health Laboratories	Florida Bureau of Public Health Laboratories	Sarah Schmedes et al
EPI_ISL_2277887	USA/FL-BPHL-3216/2021	2021-04-29	North America	USA	Florida Bureau of Public Health Laboratories	Florida Bureau of Public Health Laboratories	Sarah Schmedes et al
EPI_ISL_2277809	USA/FL-BPHL-3219/2021	2021-04-28	North America	USA	Florida Bureau of Public Health Laboratories	Florida Bureau of Public Health Laboratories	Sarah Schmedes et al
EPI_ISL_2277748	USA/FL-BPHL-3221/2021	2021-04-28	North America	USA	Florida Bureau of Public Health Laboratories	Florida Bureau of Public Health Laboratories	Sarah Schmedes et al
EPI_ISL_2277990	USA/FL-BPHL-3224/2021	2021-04-28	North America	USA	Florida Bureau of Public Health Laboratories	Florida Bureau of Public Health Laboratories	Sarah Schmedes et al
EPI_ISL_2277810	USA/FL-BPHL-3226/2021	2021-04-28	North America	USA	Florida Bureau of Public Health Laboratories	Florida Bureau of Public Health Laboratories	Sarah Schmedes et al
EPI_ISL_2277811	USA/FL-BPHL-3228/2021	2021-04-28	North America	USA	Florida Bureau of Public Health Laboratories	Florida Bureau of Public Health Laboratories	Sarah Schmedes et al
EPI_ISL_2278002	USA/FL-BPHL-3229/2021	2021-04-30	North America	USA	Florida Bureau of Public Health Laboratories	Florida Bureau of Public Health Laboratories	Sarah Schmedes et al
EPI_ISL_2278003	USA/FL-BPHL-3230/2021	2021-04-30	North America	USA	Florida Bureau of Public Health Laboratories	Florida Bureau of Public Health Laboratories	Sarah Schmedes et al
EPI_ISL_2277889	USA/FL-BPHL-3234/2021	2021-04-30	North America	USA	Florida Bureau of Public Health Laboratories	Florida Bureau of Public Health Laboratories	Sarah Schmedes et al
EPI_ISL_2277812	USA/FL-BPHL-3235/2021	2021-04-30	North America	USA	Florida Bureau of Public Health Laboratories	Florida Bureau of Public Health Laboratories	Sarah Schmedes et al
EPI_ISL_2277813	USA/FL-BPHL-3236/2021	2021-04-30	North America	USA	Florida Bureau of Public Health Laboratories	Florida Bureau of Public Health Laboratories	Sarah Schmedes et al
EPI_ISL_2277890	USA/FL-BPHL-3237/2021	2021-04-29	North America	USA	Florida Bureau of Public Health Laboratories	Florida Bureau of Public Health Laboratories	Sarah Schmedes et al
EPI_ISL_2277743	USA/FL-BPHL-3238/2021	2021-04-29	North America	USA	Florida Bureau of Public Health Laboratories	Florida Bureau of Public Health Laboratories	Sarah Schmedes et al
EPI_ISL_2277744	USA/FL-BPHL-3239/2021	2021-04-29	North America	USA	Florida Bureau of Public Health Laboratories	Florida Bureau of Public Health Laboratories	Sarah Schmedes et al
EPI_ISL_2277981	USA/FL-BPHL-3242/2021	2021-04-29	North America	USA	Florida Bureau of Public Health Laboratories	Florida Bureau of Public Health Laboratories	Sarah Schmedes et al
EPI_ISL_2277835	USA/FL-BPHL-3243/2021	2021-04-29	North America	USA	Florida Bureau of Public Health Laboratories	Florida Bureau of Public Health Laboratories	Sarah Schmedes et al
EPI_ISL_2277745	USA/FL-BPHL-3244/2021	2021-04-29	North America	USA	Florida Bureau of Public Health Laboratories	Florida Bureau of Public Health Laboratories	Sarah Schmedes et al
EPI_ISL_2277982	USA/FL-BPHL-3245/2021	2021-04-29	North America	USA	Florida Bureau of Public Health Laboratories	Florida Bureau of Public Health Laboratories	Sarah Schmedes et al
EPI_ISL_2278008	USA/FL-BPHL-3248/2021	2021-04-29	North America	USA	Florida Bureau of Public Health Laboratories	Florida Bureau of Public Health Laboratories	Sarah Schmedes et al
EPI_ISL_2277746	USA/FL-BPHL-3252/2021	2021-04-30	North America	USA	Florida Bureau of Public Health Laboratories	Florida Bureau of Public Health Laboratories	Sarah Schmedes et al
EPI_ISL_2277747	USA/FL-BPHL-3253/2021	2021-04-30	North America	USA	Florida Bureau of Public Health Laboratories	Florida Bureau of Public Health Laboratories	Sarah Schmedes et al
EPI_ISL_2277891	USA/FL-BPHL-3254/2021	2021-04-30	North America	USA	Florida Bureau of Public Health Laboratories	Florida Bureau of Public Health Laboratories	Sarah Schmedes et al
EPI_ISL_2277983	USA/FL-BPHL-3255/2021	2021-05-01	North America	USA	Florida Bureau of Public Health Laboratories	Florida Bureau of Public Health Laboratories	Sarah Schmedes et al
EPI_ISL_2277969	USA/FL-BPHL-3257/2021	2021-05-01	North America	USA	Florida Bureau of Public Health Laboratories	Florida Bureau of Public Health Laboratories	Sarah Schmedes et al
EPI_ISL_2277892	USA/FL-BPHL-3260/2021	2021-05-01	North America	USA	Florida Bureau of Public Health Laboratories	Florida Bureau of Public Health Laboratories	Sarah Schmedes et al
EPI_ISL_2277814	USA/FL-BPHL-3263/2021	2021-05-05	North America	USA	Florida Bureau of Public Health Laboratories	Florida Bureau of Public Health Laboratories	Sarah Schmedes et al
EPI_ISL_2277893	USA/FL-BPHL-3265/2021	2021-05-06	North America	USA	Florida Bureau of Public Health Laboratories	Florida Bureau of Public Health Laboratories	Sarah Schmedes et al
EPI_ISL_2277815	USA/FL-BPHL-3266/2021	2021-05-06	North America	USA	Florida Bureau of Public Health Laboratories	Florida Bureau of Public Health Laboratories	Sarah Schmedes et al
EPI_ISL_2277816	USA/FL-BPHL-3269/2021	2021-05-07	North America	USA	Florida Bureau of Public Health Laboratories	Florida Bureau of Public Health Laboratories	Sarah Schmedes et al
EPI_ISL_2277991	USA/FL-BPHL-3270/2021	2021-05-05	North America	USA	Florida Bureau of Public Health Laboratories	Florida Bureau of Public Health Laboratories	Sarah Schmedes et al
EPI_ISL_2277992	USA/FL-BPHL-3271/2021	2021-05-04	North America	USA	Florida Bureau of Public Health Laboratories	Florida Bureau of Public Health Laboratories	Sarah Schmedes et al
EPI_ISL_2277894	USA/FL-BPHL-3272/2021	2021-05-07	North America	USA	Florida Bureau of Public Health Laboratories	Florida Bureau of Public Health Laboratories	Sarah Schmedes et al
EPI_ISL_2277895	USA/FL-BPHL-3273/2021	2021-05-06	North America	USA	Florida Bureau of Public Health Laboratories	Florida Bureau of Public Health Laboratories	Sarah Schmedes et al
EPI_ISL_2277817	USA/FL-BPHL-3274/2021	2021-05-07	North America	USA	Florida Bureau of Public Health Laboratories	Florida Bureau of Public Health Laboratories	Sarah Schmedes et al
EPI_ISL_2277818	USA/FL-BPHL-3275/2021	2021-05-07	North America	USA	Florida Bureau of Public Health Laboratories	Florida Bureau of Public Health Laboratories	Sarah Schmedes et al
EPI_ISL_2277819	USA/FL-BPHL-3276/2021	2021-05-07	North America	USA	Florida Bureau of Public Health Laboratories	Florida Bureau of Public Health Laboratories	Sarah Schmedes et al
EPI_ISL_2277820	USA/FL-BPHL-3277/2021	2021-05-06	North America	USA	Florida Bureau of Public Health Laboratories	Florida Bureau of Public Health Laboratories	Sarah Schmedes et al
EPI_ISL_2277821	USA/FL-BPHL-3280/2021	2021-05-04	North America	USA	Florida Bureau of Public Health Laboratories	Florida Bureau of Public Health Laboratories	Sarah Schmedes et al
EPI_ISL_2277834	USA/FL-BPHL-3282/2021	2021-05-04	North America	USA	Florida Bureau of Public Health Laboratories	Florida Bureau of Public Health Laboratories	Sarah Schmedes et al
EPI_ISL_2277822	USA/FL-BPHL-3283/2021	2021-05-04	North America	USA	Florida Bureau of Public Health Laboratories	Florida Bureau of Public Health Laboratories	Sarah Schmedes et al
EPI_ISL_2277984	USA/FL-BPHL-3284/2021	2021-05-04	North America	USA	Florida Bureau of Public Health Laboratories	Florida Bureau of Public Health Laboratories	Sarah Schmedes et al
EPI_ISL_2277896	USA/FL-BPHL-3285/2021	2021-05-04	North America	USA	Florida Bureau of Public Health Laboratories	Florida Bureau of Public Health Laboratories	Sarah Schmedes et al
EPI_ISL_2277823	USA/FL-BPHL-3286/2021	2021-05-04	North America	USA	Florida Bureau of Public Health Laboratories	Florida Bureau of Public Health Laboratories	Sarah Schmedes et al
EPI_ISL_2277824	USA/FL-BPHL-3287/2021	2021-05-04	North America	USA	Florida Bureau of Public Health Laboratories	Florida Bureau of Public Health Laboratories	Sarah Schmedes et al
EPI_ISL_2277825	USA/FL-BPHL-3288/2021	2021-05-04	North America	USA	Florida Bureau of Public Health Laboratories	Florida Bureau of Public Health Laboratories	Sarah Schmedes et al
EPI_ISL_2277970	USA/FL-BPHL-3289/2021	2021-05-04	North America	USA	Florida Bureau of Public Health Laboratories	Florida Bureau of Public Health Laboratories	Sarah Schmedes et al
EPI_ISL_2277971	USA/FL-BPHL-3290/2021	2021-05-04	North America	USA	Florida Bureau of Public Health Laboratories	Florida Bureau of Public Health Laboratories	Sarah Schmedes et al
EPI_ISL_2277826	USA/FL-BPHL-3291/2021	2021-05-04	North America	USA	Florida Bureau of Public Health Laboratories	Florida Bureau of Public Health Laboratories	Sarah Schmedes et al
EPI_ISL_2278004	USA/FL-BPHL-3292/2021	2021-05-04	North America	USA	Florida Bureau of Public Health Laboratories	Florida Bureau of Public Health Laboratories	Sarah Schmedes et al
EPI_ISL_2277897	USA/FL-BPHL-3293/2021	2021-05-04	North America	USA	Florida Bureau of Public Health Laboratories	Florida Bureau of Public Health Laboratories	Sarah Schmedes et al
EPI_ISL_2277993	USA/FL-BPHL-3294/2021	2021-05-04	North America	USA	Florida Bureau of Public Health Laboratories	Florida Bureau of Public Health Laboratories	Sarah Schmedes et al
EPI_ISL_2277898	USA/FL-BPHL-3296/2021	2021-05-04	North America	USA	Florida Bureau of Public Health Laboratories	Florida Bureau of Public Health Laboratories	Sarah Schmedes et al
EPI_ISL_2277972	USA/FL-BPHL-3298/2021	2021-05-04	North America	USA	Florida Bureau of Public Health Laboratories	Florida Bureau of Public Health Laboratories	Sarah Schmedes et al
EPI_ISL_2277899	USA/FL-BPHL-3300/2021	2021-05-04	North America	USA	Florida Bureau of Public Health Laboratories	Florida Bureau of Public Health Laboratories	Sarah Schmedes et al
EPI_ISL_2277900	USA/FL-BPHL-3302/2021	2021-05-04	North America	USA	Florida Bureau of Public Health Laboratories	Florida Bureau of Public Health Laboratories	Sarah Schmedes et al
EPI_ISL_2277973	USA/FL-BPHL-3306/2021	2021-05-04	North America	USA	Florida Bureau of Public Health Laboratories	Florida Bureau of Public Health Laboratories	Sarah Schmedes et al
EPI_ISL_2277827	USA/FL-BPHL-3308/2021	2021-05-04	North America	USA	Florida Bureau of Public Health Laboratories	Florida Bureau of Public Health Laboratories	Sarah Schmedes et al
EPI_ISL_2278009	USA/FL-BPHL-3309/2021	2021-05-04	North America	USA	Florida Bureau of Public Health Laboratories	Florida Bureau of Public Health Laboratories	Sarah Schmedes et al
EPI_ISL_2277974	USA/FL-BPHL-3310/2021	2021-05-04	North America	USA	Florida Bureau of Public Health Laboratories	Florida Bureau of Public Health Laboratories	Sarah Schmedes et al
EPI_ISL_2278005	USA/FL-BPHL-3311/2021	2021-05-03	North America	USA	Florida Bureau of Public Health Laboratories	Florida Bureau of Public Health Laboratories	Sarah Schmedes et al
EPI_ISL_2277901	USA/FL-BPHL-3313/2021	2021-05-04	North America	USA	Florida Bureau of Public Health Laboratories	Florida Bureau of Public Health Laboratories	Sarah Schmedes et al
EPI_ISL_2277902	USA/FL-BPHL-3314/2021	2021-05-04	North America	USA	Florida Bureau of Public Health Laboratories	Florida Bureau of Public Health Laboratories	Sarah Schmedes et al
EPI_ISL_2277994	USA/FL-BPHL-3316/2021	2021-05-05	North America	USA	Florida Bureau of Public Health Laboratories	Florida Bureau of Public Health Laboratories	Sarah Schmedes et al
EPI_ISL_2277829	USA/FL-BPHL-3317/2021	2021-05-05	North America	USA	Florida Bureau of Public Health Laboratories	Florida Bureau of Public Health Laboratories	Sarah Schmedes et al
EPI_ISL_2277903	USA/FL-BPHL-3318/2021	2021-05-05	North America	USA	Florida Bureau of Public Health Laboratories	Florida Bureau of Public Health Laboratories	Sarah Schmedes et al
EPI_ISL_2277830	USA/FL-BPHL-3319/2021	2021-05-05	North America	USA	Florida Bureau of Public Health Laboratories	Florida Bureau of Public Health Laboratories	Sarah Schmedes et al
EPI_ISL_2277750	USA/FL-BPHL-3320/2021	2021-05-05	North America	USA	Florida Bureau of Public Health Laboratories	Florida Bureau of Public Health Laboratories	Sarah Schmedes et al
EPI_ISL_2277831	USA/FL-BPHL-3321/2021	2021-05-05	North America	USA	Florida Bureau of Public Health Laboratories	Florida Bureau of Public Health Laboratories	Sarah Schmedes et al
EPI_ISL_2277904	USA/FL-BPHL-3322/2021	2021-05-04	North America	USA	Florida Bureau of Public Health Laboratories	Florida Bureau of Public Health Laboratories	Sarah Schmedes et al
EPI_ISL_2277985	USA/FL-BPHL-3324/2021	2021-05-04	North America	USA	Florida Bureau of Public Health Laboratories	Florida Bureau of Public Health Laboratories	Sarah Schmedes et al
EPI_ISL_2277905	USA/FL-BPHL-3325/2021	2021-05-04	North America	USA	Florida Bureau of Public Health Laboratories	Florida Bureau of Public Health Laboratories	Sarah Schmedes et al
EPI_ISL_2277832	USA/FL-BPHL-3326/2021	2021-05-05	North America	USA	Florida Bureau of Public Health Laboratories	Florida Bureau of Public Health Laboratories	Sarah Schmedes et al
EPI_ISL_2277906	USA/FL-BPHL-3327/2021	2021-05-02	North America	USA	Florida Bureau of Public Health Laboratories	Florida Bureau of Public Health Laboratories	Sarah Schmedes et al
EPI_ISL_2277975	USA/FL-BPHL-3328/2021	2021-05-04	North America	USA	Florida Bureau of Public Health Laboratories	Florida Bureau of Public Health Laboratories	Sarah Schmedes et al
EPI_ISL_2277833	USA/FL-BPHL-3329/2021	2021-04-27	North America	USA	Florida Bureau of Public Health Laboratories	Florida Bureau of Public Health Laboratories	Sarah Schmedes et al
EPI_ISL_2277995	USA/FL-BPHL-3331/2021	2021-05-03	North America	USA	Florida Bureau of Public Health Laboratories	Florida Bureau of Public Health Laboratories	Sarah Schmedes et al
EPI_ISL_2295595	USA/FL-BPHL-3334/2021	2021-04-27	North America	USA	Florida Bureau of Public Health Laboratories	Florida Bureau of Public Health Laboratories	Sarah Schmedes et al
EPI_ISL_2277907	USA/FL-BPHL-3335/2021	2021-05-03	North America	USA	Florida Bureau of Public Health Laboratories	Florida Bureau of Public Health Laboratories	Sarah Schmedes et al
EPI_ISL_2442401	USA/FL-BPHL-3337/2021	2021-03-29	North America	USA	Florida Bureau of Public Health Laboratories	Florida Bureau of Public Health Laboratories	Sarah Schmedes et al
EPI_ISL_2442409	USA/FL-BPHL-3345/2021	2021-03-30	North America	USA	Florida Bureau of Public Health Laboratories	Florida Bureau of Public Health Laboratories	Sarah Schmedes et al
EPI_ISL_2442412	USA/FL-BPHL-3348/2021	2021-03-31	North America	USA	Florida Bureau of Public Health Laboratories	Florida Bureau of Public Health Laboratories	Sarah Schmedes et al
EPI_ISL_2442419	USA/FL-BPHL-3355/2021	2021-04-01	North America	USA	Florida Bureau of Public Health Laboratories	Florida Bureau of Public Health Laboratories	Sarah Schmedes et al
EPI_ISL_2442420	USA/FL-BPHL-3356/2021	2021-04-01	North America	USA	Florida Bureau of Public Health Laboratories	Florida Bureau of Public Health Laboratories	Sarah Schmedes et al
EPI_ISL_2442422	USA/FL-BPHL-3358/2021	2021-04-02	North America	USA	Florida Bureau of Public Health Laboratories	Florida Bureau of Public Health Laboratories	Sarah Schmedes et al
EPI_ISL_2442425	USA/FL-BPHL-3361/2021	2021-03-29	North America	USA	Florida Bureau of Public Health Laboratories	Florida Bureau of Public Health Laboratories	Sarah Schmedes et al
EPI_ISL_2442426	USA/FL-BPHL-3362/2021	2021-03-29	North America	USA	Florida Bureau of Public Health Laboratories	Florida Bureau of Public Health Laboratories	Sarah Schmedes et al
EPI_ISL_2442427	USA/FL-BPHL-3363/2021	2021-03-29	North America	USA	Florida Bureau of Public Health Laboratories	Florida Bureau of Public Health Laboratories	Sarah Schmedes et al
EPI_ISL_2442428	USA/FL-BPHL-3364/2021	2021-03-29	North America	USA	Florida Bureau of Public Health Laboratories	Florida Bureau of Public Health Laboratories	Sarah Schmedes et al
EPI_ISL_2442429	USA/FL-BPHL-3365/2021	2021-03-29	North America	USA	Florida Bureau of Public Health Laboratories	Florida Bureau of Public Health Laboratories	Sarah Schmedes et al
EPI_ISL_2442433	USA/FL-BPHL-3369/2021	2021-03-29	North America	USA	Florida Bureau of Public Health Laboratories	Florida Bureau of Public Health Laboratories	Sarah Schmedes et al
EPI_ISL_2442434	USA/FL-BPHL-3370/2021	2021-03-29	North America	USA	Florida Bureau of Public Health Laboratories	Florida Bureau of Public Health Laboratories	Sarah Schmedes et al
EPI_ISL_2442435	USA/FL-BPHL-3371/2021	2021-03-29	North America	USA	Florida Bureau of Public Health Laboratories	Florida Bureau of Public Health Laboratories	Sarah Schmedes et al
EPI_ISL_2442438	USA/FL-BPHL-3374/2021	2021-03-30	North America	USA	Florida Bureau of Public Health Laboratories	Florida Bureau of Public Health Laboratories	Sarah Schmedes et al
EPI_ISL_2442439	USA/FL-BPHL-3375/2021	2021-03-31	North America	USA	Florida Bureau of Public Health Laboratories	Florida Bureau of Public Health Laboratories	Sarah Schmedes et al
EPI_ISL_2442442	USA/FL-BPHL-3378/2021	2021-03-31	North America	USA	Florida Bureau of Public Health Laboratories	Florida Bureau of Public Health Laboratories	Sarah Schmedes et al
EPI_ISL_2442443	USA/FL-BPHL-3379/2021	2021-04-01	North America	USA	Florida Bureau of Public Health Laboratories	Florida Bureau of Public Health Laboratories	Sarah Schmedes et al
EPI_ISL_2442444	USA/FL-BPHL-3380/2021	2021-04-01	North America	USA	Florida Bureau of Public Health Laboratories	Florida Bureau of Public Health Laboratories	Sarah Schmedes et al
EPI_ISL_2442445	USA/FL-BPHL-3381/2021	2021-04-01	North America	USA	Florida Bureau of Public Health Laboratories	Florida Bureau of Public Health Laboratories	Sarah Schmedes et al
EPI_ISL_2442446	USA/FL-BPHL-3382/2021	2021-04-01	North America	USA	Florida Bureau of Public Health Laboratories	Florida Bureau of Public Health Laboratories	Sarah Schmedes et al
EPI_ISL_2442448	USA/FL-BPHL-3384/2021	2021-03-26	North America	USA	Florida Bureau of Public Health Laboratories	Florida Bureau of Public Health Laboratories	Sarah Schmedes et al
EPI_ISL_2442449	USA/FL-BPHL-3385/2021	2021-04-01	North America	USA	Florida Bureau of Public Health Laboratories	Florida Bureau of Public Health Laboratories	Sarah Schmedes et al
EPI_ISL_2442453	USA/FL-BPHL-3389/2021	2021-04-01	North America	USA	Florida Bureau of Public Health Laboratories	Florida Bureau of Public Health Laboratories	Sarah Schmedes et al
EPI_ISL_2442454	USA/FL-BPHL-3390/2021	2021-04-01	North America	USA	Florida Bureau of Public Health Laboratories	Florida Bureau of Public Health Laboratories	Sarah Schmedes et al
EPI_ISL_2442456	USA/FL-BPHL-3392/2021	2021-03-31	North America	USA	Florida Bureau of Public Health Laboratories	Florida Bureau of Public Health Laboratories	Sarah Schmedes et al
EPI_ISL_2442459	USA/FL-BPHL-3395/2021	2021-04-02	North America	USA	Florida Bureau of Public Health Laboratories	Florida Bureau of Public Health Laboratories	Sarah Schmedes et al
EPI_ISL_2442465	USA/FL-BPHL-3401/2021	2021-04-06	North America	USA	Florida Bureau of Public Health Laboratories	Florida Bureau of Public Health Laboratories	Sarah Schmedes et al
EPI_ISL_2442466	USA/FL-BPHL-3402/2021	2021-04-06	North America	USA	Florida Bureau of Public Health Laboratories	Florida Bureau of Public Health Laboratories	Sarah Schmedes et al
EPI_ISL_2442469	USA/FL-BPHL-3405/2021	2021-04-06	North America	USA	Florida Bureau of Public Health Laboratories	Florida Bureau of Public Health Laboratories	Sarah Schmedes et al
EPI_ISL_2442470	USA/FL-BPHL-3406/2021	2021-04-06	North America	USA	Florida Bureau of Public Health Laboratories	Florida Bureau of Public Health Laboratories	Sarah Schmedes et al
EPI_ISL_2442475	USA/FL-BPHL-3411/2021	2021-04-07	North America	USA	Florida Bureau of Public Health Laboratories	Florida Bureau of Public Health Laboratories	Sarah Schmedes et al
EPI_ISL_2442476	USA/FL-BPHL-3412/2021	2021-04-06	North America	USA	Florida Bureau of Public Health Laboratories	Florida Bureau of Public Health Laboratories	Sarah Schmedes et al
EPI_ISL_2442477	USA/FL-BPHL-3413/2021	2021-04-07	North America	USA	Florida Bureau of Public Health Laboratories	Florida Bureau of Public Health Laboratories	Sarah Schmedes et al
EPI_ISL_2442479	USA/FL-BPHL-3415/2021	2021-04-07	North America	USA	Florida Bureau of Public Health Laboratories	Florida Bureau of Public Health Laboratories	Sarah Schmedes et al
EPI_ISL_2442480	USA/FL-BPHL-3416/2021	2021-04-07	North America	USA	Florida Bureau of Public Health Laboratories	Florida Bureau of Public Health Laboratories	Sarah Schmedes et al
EPI_ISL_2442481	USA/FL-BPHL-3417/2021	2021-04-07	North America	USA	Florida Bureau of Public Health Laboratories	Florida Bureau of Public Health Laboratories	Sarah Schmedes et al
EPI_ISL_2442482	USA/FL-BPHL-3418/2021	2021-04-08	North America	USA	Florida Bureau of Public Health Laboratories	Florida Bureau of Public Health Laboratories	Sarah Schmedes et al
EPI_ISL_2442484	USA/FL-BPHL-3420/2021	2021-04-08	North America	USA	Florida Bureau of Public Health Laboratories	Florida Bureau of Public Health Laboratories	Sarah Schmedes et al
EPI_ISL_2442489	USA/FL-BPHL-3425/2021	2021-04-07	North America	USA	Florida Bureau of Public Health Laboratories	Florida Bureau of Public Health Laboratories	Sarah Schmedes et al
EPI_ISL_2442490	USA/FL-BPHL-3426/2021	2021-04-08	North America	USA	Florida Bureau of Public Health Laboratories	Florida Bureau of Public Health Laboratories	Sarah Schmedes et al
EPI_ISL_2442491	USA/FL-BPHL-3427/2021	2021-04-08	North America	USA	Florida Bureau of Public Health Laboratories	Florida Bureau of Public Health Laboratories	Sarah Schmedes et al
EPI_ISL_2442493	USA/FL-BPHL-3429/2021	2021-04-08	North America	USA	Florida Bureau of Public Health Laboratories	Florida Bureau of Public Health Laboratories	Sarah Schmedes et al
EPI_ISL_2442496	USA/FL-BPHL-3432/2021	2021-04-08	North America	USA	Florida Bureau of Public Health Laboratories	Florida Bureau of Public Health Laboratories	Sarah Schmedes et al
EPI_ISL_2442499	USA/FL-BPHL-3435/2021	2021-04-09	North America	USA	Florida Bureau of Public Health Laboratories	Florida Bureau of Public Health Laboratories	Sarah Schmedes et al
EPI_ISL_2442500	USA/FL-BPHL-3436/2021	2021-04-09	North America	USA	Florida Bureau of Public Health Laboratories	Florida Bureau of Public Health Laboratories	Sarah Schmedes et al
EPI_ISL_2442504	USA/FL-BPHL-3440/2021	2021-04-09	North America	USA	Florida Bureau of Public Health Laboratories	Florida Bureau of Public Health Laboratories	Sarah Schmedes et al
EPI_ISL_2442505	USA/FL-BPHL-3441/2021	2021-04-09	North America	USA	Florida Bureau of Public Health Laboratories	Florida Bureau of Public Health Laboratories	Sarah Schmedes et al
EPI_ISL_2442508	USA/FL-BPHL-3444/2021	2021-04-05	North America	USA	Florida Bureau of Public Health Laboratories	Florida Bureau of Public Health Laboratories	Sarah Schmedes et al
EPI_ISL_2442509	USA/FL-BPHL-3445/2021	2021-04-05	North America	USA	Florida Bureau of Public Health Laboratories	Florida Bureau of Public Health Laboratories	Sarah Schmedes et al
EPI_ISL_2442510	USA/FL-BPHL-3446/2021	2021-04-05	North America	USA	Florida Bureau of Public Health Laboratories	Florida Bureau of Public Health Laboratories	Sarah Schmedes et al
EPI_ISL_2442511	USA/FL-BPHL-3447/2021	2021-04-06	North America	USA	Florida Bureau of Public Health Laboratories	Florida Bureau of Public Health Laboratories	Sarah Schmedes et al
EPI_ISL_2442514	USA/FL-BPHL-3450/2021	2021-04-06	North America	USA	Florida Bureau of Public Health Laboratories	Florida Bureau of Public Health Laboratories	Sarah Schmedes et al
EPI_ISL_2442515	USA/FL-BPHL-3451/2021	2021-04-06	North America	USA	Florida Bureau of Public Health Laboratories	Florida Bureau of Public Health Laboratories	Sarah Schmedes et al
EPI_ISL_2442518	USA/FL-BPHL-3454/2021	2021-04-07	North America	USA	Florida Bureau of Public Health Laboratories	Florida Bureau of Public Health Laboratories	Sarah Schmedes et al
EPI_ISL_2442520	USA/FL-BPHL-3456/2021	2021-04-07	North America	USA	Florida Bureau of Public Health Laboratories	Florida Bureau of Public Health Laboratories	Sarah Schmedes et al
EPI_ISL_2442522	USA/FL-BPHL-3458/2021	2021-04-08	North America	USA	Florida Bureau of Public Health Laboratories	Florida Bureau of Public Health Laboratories	Sarah Schmedes et al
EPI_ISL_2442525	USA/FL-BPHL-3461/2021	2021-04-08	North America	USA	Florida Bureau of Public Health Laboratories	Florida Bureau of Public Health Laboratories	Sarah Schmedes et al
EPI_ISL_2442526	USA/FL-BPHL-3462/2021	2021-04-08	North America	USA	Florida Bureau of Public Health Laboratories	Florida Bureau of Public Health Laboratories	Sarah Schmedes et al
EPI_ISL_2442527	USA/FL-BPHL-3463/2021	2021-04-08	North America	USA	Florida Bureau of Public Health Laboratories	Florida Bureau of Public Health Laboratories	Sarah Schmedes et al
EPI_ISL_2442528	USA/FL-BPHL-3464/2021	2021-04-08	North America	USA	Florida Bureau of Public Health Laboratories	Florida Bureau of Public Health Laboratories	Sarah Schmedes et al
EPI_ISL_2442529	USA/FL-BPHL-3465/2021	2021-04-08	North America	USA	Florida Bureau of Public Health Laboratories	Florida Bureau of Public Health Laboratories	Sarah Schmedes et al
EPI_ISL_2442531	USA/FL-BPHL-3467/2021	2021-04-08	North America	USA	Florida Bureau of Public Health Laboratories	Florida Bureau of Public Health Laboratories	Sarah Schmedes et al
EPI_ISL_2442535	USA/FL-BPHL-3471/2021	2021-04-09	North America	USA	Florida Bureau of Public Health Laboratories	Florida Bureau of Public Health Laboratories	Sarah Schmedes et al
EPI_ISL_2442536	USA/FL-BPHL-3472/2021	2021-04-09	North America	USA	Florida Bureau of Public Health Laboratories	Florida Bureau of Public Health Laboratories	Sarah Schmedes et al
EPI_ISL_2442537	USA/FL-BPHL-3473/2021	2021-04-09	North America	USA	Florida Bureau of Public Health Laboratories	Florida Bureau of Public Health Laboratories	Sarah Schmedes et al
EPI_ISL_2442538	USA/FL-BPHL-3474/2021	2021-04-09	North America	USA	Florida Bureau of Public Health Laboratories	Florida Bureau of Public Health Laboratories	Sarah Schmedes et al
EPI_ISL_2442540	USA/FL-BPHL-3476/2021	2021-04-09	North America	USA	Florida Bureau of Public Health Laboratories	Florida Bureau of Public Health Laboratories	Sarah Schmedes et al
EPI_ISL_2442543	USA/FL-BPHL-3479/2021	2021-04-04	North America	USA	Florida Bureau of Public Health Laboratories	Florida Bureau of Public Health Laboratories	Sarah Schmedes et al
EPI_ISL_2442545	USA/FL-BPHL-3481/2021	2021-04-05	North America	USA	Florida Bureau of Public Health Laboratories	Florida Bureau of Public Health Laboratories	Sarah Schmedes et al
EPI_ISL_2442546	USA/FL-BPHL-3482/2021	2021-04-05	North America	USA	Florida Bureau of Public Health Laboratories	Florida Bureau of Public Health Laboratories	Sarah Schmedes et al
EPI_ISL_2442547	USA/FL-BPHL-3483/2021	2021-04-05	North America	USA	Florida Bureau of Public Health Laboratories	Florida Bureau of Public Health Laboratories	Sarah Schmedes et al
EPI_ISL_2442548	USA/FL-BPHL-3484/2021	2021-04-05	North America	USA	Florida Bureau of Public Health Laboratories	Florida Bureau of Public Health Laboratories	Sarah Schmedes et al
EPI_ISL_2442549	USA/FL-BPHL-3485/2021	2021-04-05	North America	USA	Florida Bureau of Public Health Laboratories	Florida Bureau of Public Health Laboratories	Sarah Schmedes et al
EPI_ISL_2442550	USA/FL-BPHL-3486/2021	2021-04-02	North America	USA	Florida Bureau of Public Health Laboratories	Florida Bureau of Public Health Laboratories	Sarah Schmedes et al
EPI_ISL_2442551	USA/FL-BPHL-3487/2021	2021-04-02	North America	USA	Florida Bureau of Public Health Laboratories	Florida Bureau of Public Health Laboratories	Sarah Schmedes et al
EPI_ISL_2442553	USA/FL-BPHL-3489/2021	2021-04-05	North America	USA	Florida Bureau of Public Health Laboratories	Florida Bureau of Public Health Laboratories	Sarah Schmedes et al
EPI_ISL_2442554	USA/FL-BPHL-3490/2021	2021-04-05	North America	USA	Florida Bureau of Public Health Laboratories	Florida Bureau of Public Health Laboratories	Sarah Schmedes et al
EPI_ISL_2442555	USA/FL-BPHL-3491/2021	2021-04-05	North America	USA	Florida Bureau of Public Health Laboratories	Florida Bureau of Public Health Laboratories	Sarah Schmedes et al
EPI_ISL_2442556	USA/FL-BPHL-3492/2021	2021-04-05	North America	USA	Florida Bureau of Public Health Laboratories	Florida Bureau of Public Health Laboratories	Sarah Schmedes et al
EPI_ISL_2442557	USA/FL-BPHL-3493/2021	2021-04-05	North America	USA	Florida Bureau of Public Health Laboratories	Florida Bureau of Public Health Laboratories	Sarah Schmedes et al
EPI_ISL_2442559	USA/FL-BPHL-3495/2021	2021-04-06	North America	USA	Florida Bureau of Public Health Laboratories	Florida Bureau of Public Health Laboratories	Sarah Schmedes et al
EPI_ISL_2442561	USA/FL-BPHL-3497/2021	2021-04-12	North America	USA	Florida Bureau of Public Health Laboratories	Florida Bureau of Public Health Laboratories	Sarah Schmedes et al
EPI_ISL_2442565	USA/FL-BPHL-3502/2021	2021-04-12	North America	USA	Florida Bureau of Public Health Laboratories	Florida Bureau of Public Health Laboratories	Sarah Schmedes et al
EPI_ISL_2442568	USA/FL-BPHL-3505/2021	2021-04-13	North America	USA	Florida Bureau of Public Health Laboratories	Florida Bureau of Public Health Laboratories	Sarah Schmedes et al
EPI_ISL_2442569	USA/FL-BPHL-3506/2021	2021-04-13	North America	USA	Florida Bureau of Public Health Laboratories	Florida Bureau of Public Health Laboratories	Sarah Schmedes et al
EPI_ISL_2442571	USA/FL-BPHL-3508/2021	2021-04-15	North America	USA	Florida Bureau of Public Health Laboratories	Florida Bureau of Public Health Laboratories	Sarah Schmedes et al
EPI_ISL_2442573	USA/FL-BPHL-3510/2021	2021-04-15	North America	USA	Florida Bureau of Public Health Laboratories	Florida Bureau of Public Health Laboratories	Sarah Schmedes et al
EPI_ISL_2442578	USA/FL-BPHL-3515/2021	2021-04-15	North America	USA	Florida Bureau of Public Health Laboratories	Florida Bureau of Public Health Laboratories	Sarah Schmedes et al
EPI_ISL_2442580	USA/FL-BPHL-3517/2021	2021-04-16	North America	USA	Florida Bureau of Public Health Laboratories	Florida Bureau of Public Health Laboratories	Sarah Schmedes et al
EPI_ISL_2442582	USA/FL-BPHL-3519/2021	2021-04-16	North America	USA	Florida Bureau of Public Health Laboratories	Florida Bureau of Public Health Laboratories	Sarah Schmedes et al
EPI_ISL_2442583	USA/FL-BPHL-3520/2021	2021-04-16	North America	USA	Florida Bureau of Public Health Laboratories	Florida Bureau of Public Health Laboratories	Sarah Schmedes et al
EPI_ISL_2442586	USA/FL-BPHL-3523/2021	2021-04-16	North America	USA	Florida Bureau of Public Health Laboratories	Florida Bureau of Public Health Laboratories	Sarah Schmedes et al
EPI_ISL_2442589	USA/FL-BPHL-3526/2021	2021-04-15	North America	USA	Florida Bureau of Public Health Laboratories	Florida Bureau of Public Health Laboratories	Sarah Schmedes et al
EPI_ISL_2442591	USA/FL-BPHL-3528/2021	2021-04-16	North America	USA	Florida Bureau of Public Health Laboratories	Florida Bureau of Public Health Laboratories	Sarah Schmedes et al
EPI_ISL_2442600	USA/FL-BPHL-3537/2021	2021-04-12	North America	USA	Florida Bureau of Public Health Laboratories	Florida Bureau of Public Health Laboratories	Sarah Schmedes et al
EPI_ISL_2442601	USA/FL-BPHL-3538/2021	2021-04-12	North America	USA	Florida Bureau of Public Health Laboratories	Florida Bureau of Public Health Laboratories	Sarah Schmedes et al
EPI_ISL_2442604	USA/FL-BPHL-3541/2021	2021-04-12	North America	USA	Florida Bureau of Public Health Laboratories	Florida Bureau of Public Health Laboratories	Sarah Schmedes et al
EPI_ISL_2442606	USA/FL-BPHL-3543/2021	2021-04-13	North America	USA	Florida Bureau of Public Health Laboratories	Florida Bureau of Public Health Laboratories	Sarah Schmedes et al
EPI_ISL_2442608	USA/FL-BPHL-3545/2021	2021-04-13	North America	USA	Florida Bureau of Public Health Laboratories	Florida Bureau of Public Health Laboratories	Sarah Schmedes et al
EPI_ISL_2442611	USA/FL-BPHL-3548/2021	2021-04-13	North America	USA	Florida Bureau of Public Health Laboratories	Florida Bureau of Public Health Laboratories	Sarah Schmedes et al
EPI_ISL_2442613	USA/FL-BPHL-3550/2021	2021-04-12	North America	USA	Florida Bureau of Public Health Laboratories	Florida Bureau of Public Health Laboratories	Sarah Schmedes et al
EPI_ISL_2442616	USA/FL-BPHL-3553/2021	2021-04-12	North America	USA	Florida Bureau of Public Health Laboratories	Florida Bureau of Public Health Laboratories	Sarah Schmedes et al
EPI_ISL_2442617	USA/FL-BPHL-3554/2021	2021-04-12	North America	USA	Florida Bureau of Public Health Laboratories	Florida Bureau of Public Health Laboratories	Sarah Schmedes et al
EPI_ISL_2442619	USA/FL-BPHL-3556/2021	2021-04-12	North America	USA	Florida Bureau of Public Health Laboratories	Florida Bureau of Public Health Laboratories	Sarah Schmedes et al
EPI_ISL_2442625	USA/FL-BPHL-3562/2021	2021-04-13	North America	USA	Florida Bureau of Public Health Laboratories	Florida Bureau of Public Health Laboratories	Sarah Schmedes et al
EPI_ISL_2442627	USA/FL-BPHL-3564/2021	2021-04-13	North America	USA	Florida Bureau of Public Health Laboratories	Florida Bureau of Public Health Laboratories	Sarah Schmedes et al
EPI_ISL_2442628	USA/FL-BPHL-3565/2021	2021-04-13	North America	USA	Florida Bureau of Public Health Laboratories	Florida Bureau of Public Health Laboratories	Sarah Schmedes et al
EPI_ISL_2442632	USA/FL-BPHL-3569/2021	2021-04-13	North America	USA	Florida Bureau of Public Health Laboratories	Florida Bureau of Public Health Laboratories	Sarah Schmedes et al
EPI_ISL_2442634	USA/FL-BPHL-3571/2021	2021-04-14	North America	USA	Florida Bureau of Public Health Laboratories	Florida Bureau of Public Health Laboratories	Sarah Schmedes et al
EPI_ISL_2442637	USA/FL-BPHL-3574/2021	2021-04-14	North America	USA	Florida Bureau of Public Health Laboratories	Florida Bureau of Public Health Laboratories	Sarah Schmedes et al
EPI_ISL_2442638	USA/FL-BPHL-3575/2021	2021-04-14	North America	USA	Florida Bureau of Public Health Laboratories	Florida Bureau of Public Health Laboratories	Sarah Schmedes et al
EPI_ISL_2442639	USA/FL-BPHL-3576/2021	2021-04-14	North America	USA	Florida Bureau of Public Health Laboratories	Florida Bureau of Public Health Laboratories	Sarah Schmedes et al
EPI_ISL_2442640	USA/FL-BPHL-3577/2021	2021-04-14	North America	USA	Florida Bureau of Public Health Laboratories	Florida Bureau of Public Health Laboratories	Sarah Schmedes et al
EPI_ISL_2442644	USA/FL-BPHL-3581/2021	2021-04-14	North America	USA	Florida Bureau of Public Health Laboratories	Florida Bureau of Public Health Laboratories	Sarah Schmedes et al
EPI_ISL_2442647	USA/FL-BPHL-3584/2021	2021-04-14	North America	USA	Florida Bureau of Public Health Laboratories	Florida Bureau of Public Health Laboratories	Sarah Schmedes et al
EPI_ISL_2442648	USA/FL-BPHL-3585/2021	2021-04-14	North America	USA	Florida Bureau of Public Health Laboratories	Florida Bureau of Public Health Laboratories	Sarah Schmedes et al
EPI_ISL_2442649	USA/FL-BPHL-3586/2021	2021-04-14	North America	USA	Florida Bureau of Public Health Laboratories	Florida Bureau of Public Health Laboratories	Sarah Schmedes et al
EPI_ISL_2442650	USA/FL-BPHL-3587/2021	2021-04-14	North America	USA	Florida Bureau of Public Health Laboratories	Florida Bureau of Public Health Laboratories	Sarah Schmedes et al
EPI_ISL_2442651	USA/FL-BPHL-3588/2021	2021-04-14	North America	USA	Florida Bureau of Public Health Laboratories	Florida Bureau of Public Health Laboratories	Sarah Schmedes et al
EPI_ISL_2442653	USA/FL-BPHL-3590/2021	2021-04-14	North America	USA	Florida Bureau of Public Health Laboratories	Florida Bureau of Public Health Laboratories	Sarah Schmedes et al
EPI_ISL_2442655	USA/FL-BPHL-3592/2021	2021-04-14	North America	USA	Florida Bureau of Public Health Laboratories	Florida Bureau of Public Health Laboratories	Sarah Schmedes et al
EPI_ISL_2442659	USA/FL-BPHL-3596/2021	2021-04-15	North America	USA	Florida Bureau of Public Health Laboratories	Florida Bureau of Public Health Laboratories	Sarah Schmedes et al
EPI_ISL_2442661	USA/FL-BPHL-3598/2021	2021-04-15	North America	USA	Florida Bureau of Public Health Laboratories	Florida Bureau of Public Health Laboratories	Sarah Schmedes et al
EPI_ISL_2442663	USA/FL-BPHL-3600/2021	2021-04-12	North America	USA	Florida Bureau of Public Health Laboratories	Florida Bureau of Public Health Laboratories	Sarah Schmedes et al
EPI_ISL_2442667	USA/FL-BPHL-3604/2021	2021-04-19	North America	USA	Florida Bureau of Public Health Laboratories	Florida Bureau of Public Health Laboratories	Sarah Schmedes et al
EPI_ISL_2442670	USA/FL-BPHL-3607/2021	2021-04-19	North America	USA	Florida Bureau of Public Health Laboratories	Florida Bureau of Public Health Laboratories	Sarah Schmedes et al
EPI_ISL_2442671	USA/FL-BPHL-3608/2021	2021-04-20	North America	USA	Florida Bureau of Public Health Laboratories	Florida Bureau of Public Health Laboratories	Sarah Schmedes et al
EPI_ISL_2442673	USA/FL-BPHL-3610/2021	2021-04-20	North America	USA	Florida Bureau of Public Health Laboratories	Florida Bureau of Public Health Laboratories	Sarah Schmedes et al
EPI_ISL_2442674	USA/FL-BPHL-3611/2021	2021-04-20	North America	USA	Florida Bureau of Public Health Laboratories	Florida Bureau of Public Health Laboratories	Sarah Schmedes et al
EPI_ISL_2442675	USA/FL-BPHL-3612/2021	2021-04-21	North America	USA	Florida Bureau of Public Health Laboratories	Florida Bureau of Public Health Laboratories	Sarah Schmedes et al
EPI_ISL_2442676	USA/FL-BPHL-3613/2021	2021-04-21	North America	USA	Florida Bureau of Public Health Laboratories	Florida Bureau of Public Health Laboratories	Sarah Schmedes et al
EPI_ISL_2442678	USA/FL-BPHL-3615/2021	2021-04-21	North America	USA	Florida Bureau of Public Health Laboratories	Florida Bureau of Public Health Laboratories	Sarah Schmedes et al
EPI_ISL_2442679	USA/FL-BPHL-3616/2021	2021-04-21	North America	USA	Florida Bureau of Public Health Laboratories	Florida Bureau of Public Health Laboratories	Sarah Schmedes et al
EPI_ISL_2442681	USA/FL-BPHL-3618/2021	2021-04-22	North America	USA	Florida Bureau of Public Health Laboratories	Florida Bureau of Public Health Laboratories	Sarah Schmedes et al
EPI_ISL_2442682	USA/FL-BPHL-3619/2021	2021-04-21	North America	USA	Florida Bureau of Public Health Laboratories	Florida Bureau of Public Health Laboratories	Sarah Schmedes et al
EPI_ISL_2442683	USA/FL-BPHL-3620/2021	2021-04-22	North America	USA	Florida Bureau of Public Health Laboratories	Florida Bureau of Public Health Laboratories	Sarah Schmedes et al
EPI_ISL_2442686	USA/FL-BPHL-3623/2021	2021-04-22	North America	USA	Florida Bureau of Public Health Laboratories	Florida Bureau of Public Health Laboratories	Sarah Schmedes et al
EPI_ISL_2442687	USA/FL-BPHL-3624/2021	2021-04-22	North America	USA	Florida Bureau of Public Health Laboratories	Florida Bureau of Public Health Laboratories	Sarah Schmedes et al
EPI_ISL_2442689	USA/FL-BPHL-3626/2021	2021-04-22	North America	USA	Florida Bureau of Public Health Laboratories	Florida Bureau of Public Health Laboratories	Sarah Schmedes et al
EPI_ISL_2442694	USA/FL-BPHL-3631/2021	2021-04-23	North America	USA	Florida Bureau of Public Health Laboratories	Florida Bureau of Public Health Laboratories	Sarah Schmedes et al
EPI_ISL_2442695	USA/FL-BPHL-3632/2021	2021-04-22	North America	USA	Florida Bureau of Public Health Laboratories	Florida Bureau of Public Health Laboratories	Sarah Schmedes et al
EPI_ISL_2442696	USA/FL-BPHL-3633/2021	2021-04-23	North America	USA	Florida Bureau of Public Health Laboratories	Florida Bureau of Public Health Laboratories	Sarah Schmedes et al
EPI_ISL_2442697	USA/FL-BPHL-3634/2021	2021-04-22	North America	USA	Florida Bureau of Public Health Laboratories	Florida Bureau of Public Health Laboratories	Sarah Schmedes et al
EPI_ISL_2442701	USA/FL-BPHL-3638/2021	2021-04-23	North America	USA	Florida Bureau of Public Health Laboratories	Florida Bureau of Public Health Laboratories	Sarah Schmedes et al
EPI_ISL_2442702	USA/FL-BPHL-3639/2021	2021-04-23	North America	USA	Florida Bureau of Public Health Laboratories	Florida Bureau of Public Health Laboratories	Sarah Schmedes et al
EPI_ISL_2442703	USA/FL-BPHL-3640/2021	2021-04-19	North America	USA	Florida Bureau of Public Health Laboratories	Florida Bureau of Public Health Laboratories	Sarah Schmedes et al
EPI_ISL_2442704	USA/FL-BPHL-3641/2021	2021-04-19	North America	USA	Florida Bureau of Public Health Laboratories	Florida Bureau of Public Health Laboratories	Sarah Schmedes et al
EPI_ISL_2442707	USA/FL-BPHL-3644/2021	2021-04-19	North America	USA	Florida Bureau of Public Health Laboratories	Florida Bureau of Public Health Laboratories	Sarah Schmedes et al
EPI_ISL_2442713	USA/FL-BPHL-3650/2021	2021-04-19	North America	USA	Florida Bureau of Public Health Laboratories	Florida Bureau of Public Health Laboratories	Sarah Schmedes et al
EPI_ISL_2442714	USA/FL-BPHL-3651/2021	2021-04-19	North America	USA	Florida Bureau of Public Health Laboratories	Florida Bureau of Public Health Laboratories	Sarah Schmedes et al
EPI_ISL_2442716	USA/FL-BPHL-3653/2021	2021-04-19	North America	USA	Florida Bureau of Public Health Laboratories	Florida Bureau of Public Health Laboratories	Sarah Schmedes et al
EPI_ISL_2442720	USA/FL-BPHL-3657/2021	2021-04-20	North America	USA	Florida Bureau of Public Health Laboratories	Florida Bureau of Public Health Laboratories	Sarah Schmedes et al
EPI_ISL_2442721	USA/FL-BPHL-3658/2021	2021-04-20	North America	USA	Florida Bureau of Public Health Laboratories	Florida Bureau of Public Health Laboratories	Sarah Schmedes et al
EPI_ISL_2442722	USA/FL-BPHL-3659/2021	2021-04-20	North America	USA	Florida Bureau of Public Health Laboratories	Florida Bureau of Public Health Laboratories	Sarah Schmedes et al
EPI_ISL_2442723	USA/FL-BPHL-3660/2021	2021-04-21	North America	USA	Florida Bureau of Public Health Laboratories	Florida Bureau of Public Health Laboratories	Sarah Schmedes et al
EPI_ISL_2442725	USA/FL-BPHL-3662/2021	2021-04-22	North America	USA	Florida Bureau of Public Health Laboratories	Florida Bureau of Public Health Laboratories	Sarah Schmedes et al
EPI_ISL_2442728	USA/FL-BPHL-3665/2021	2021-04-23	North America	USA	Florida Bureau of Public Health Laboratories	Florida Bureau of Public Health Laboratories	Sarah Schmedes et al
EPI_ISL_2442729	USA/FL-BPHL-3666/2021	2021-04-23	North America	USA	Florida Bureau of Public Health Laboratories	Florida Bureau of Public Health Laboratories	Sarah Schmedes et al
EPI_ISL_2442730	USA/FL-BPHL-3667/2021	2021-04-23	North America	USA	Florida Bureau of Public Health Laboratories	Florida Bureau of Public Health Laboratories	Sarah Schmedes et al
EPI_ISL_2442732	USA/FL-BPHL-3669/2021	2021-04-23	North America	USA	Florida Bureau of Public Health Laboratories	Florida Bureau of Public Health Laboratories	Sarah Schmedes et al
EPI_ISL_2442734	USA/FL-BPHL-3671/2021	2021-04-26	North America	USA	Florida Bureau of Public Health Laboratories	Florida Bureau of Public Health Laboratories	Sarah Schmedes et al
EPI_ISL_2442737	USA/FL-BPHL-3674/2021	2021-04-27	North America	USA	Florida Bureau of Public Health Laboratories	Florida Bureau of Public Health Laboratories	Sarah Schmedes et al
EPI_ISL_2442738	USA/FL-BPHL-3675/2021	2021-04-27	North America	USA	Florida Bureau of Public Health Laboratories	Florida Bureau of Public Health Laboratories	Sarah Schmedes et al
EPI_ISL_2442739	USA/FL-BPHL-3676/2021	2021-04-27	North America	USA	Florida Bureau of Public Health Laboratories	Florida Bureau of Public Health Laboratories	Sarah Schmedes et al
EPI_ISL_2442744	USA/FL-BPHL-3681/2021	2021-04-27	North America	USA	Florida Bureau of Public Health Laboratories	Florida Bureau of Public Health Laboratories	Sarah Schmedes et al
EPI_ISL_2442745	USA/FL-BPHL-3682/2021	2021-04-27	North America	USA	Florida Bureau of Public Health Laboratories	Florida Bureau of Public Health Laboratories	Sarah Schmedes et al
EPI_ISL_2442752	USA/FL-BPHL-3689/2021	2021-04-26	North America	USA	Florida Bureau of Public Health Laboratories	Florida Bureau of Public Health Laboratories	Sarah Schmedes et al
EPI_ISL_2442756	USA/FL-BPHL-3693/2021	2021-04-26	North America	USA	Florida Bureau of Public Health Laboratories	Florida Bureau of Public Health Laboratories	Sarah Schmedes et al
EPI_ISL_2442759	USA/FL-BPHL-3696/2021	2021-04-26	North America	USA	Florida Bureau of Public Health Laboratories	Florida Bureau of Public Health Laboratories	Sarah Schmedes et al
EPI_ISL_2442769	USA/FL-BPHL-3706/2021	2021-04-28	North America	USA	Florida Bureau of Public Health Laboratories	Florida Bureau of Public Health Laboratories	Sarah Schmedes et al
EPI_ISL_2442780	USA/FL-BPHL-3717/2021	2021-04-28	North America	USA	Florida Bureau of Public Health Laboratories	Florida Bureau of Public Health Laboratories	Sarah Schmedes et al
EPI_ISL_2442784	USA/FL-BPHL-3721/2021	2021-04-26	North America	USA	Florida Bureau of Public Health Laboratories	Florida Bureau of Public Health Laboratories	Sarah Schmedes et al
EPI_ISL_2442786	USA/FL-BPHL-3723/2021	2021-04-27	North America	USA	Florida Bureau of Public Health Laboratories	Florida Bureau of Public Health Laboratories	Sarah Schmedes et al
EPI_ISL_2442787	USA/FL-BPHL-3724/2021	2021-04-27	North America	USA	Florida Bureau of Public Health Laboratories	Florida Bureau of Public Health Laboratories	Sarah Schmedes et al
EPI_ISL_2442790	USA/FL-BPHL-3727/2021	2021-04-27	North America	USA	Florida Bureau of Public Health Laboratories	Florida Bureau of Public Health Laboratories	Sarah Schmedes et al
EPI_ISL_2442792	USA/FL-BPHL-3729/2021	2021-04-28	North America	USA	Florida Bureau of Public Health Laboratories	Florida Bureau of Public Health Laboratories	Sarah Schmedes et al
EPI_ISL_2442793	USA/FL-BPHL-3730/2021	2021-04-29	North America	USA	Florida Bureau of Public Health Laboratories	Florida Bureau of Public Health Laboratories	Sarah Schmedes et al
EPI_ISL_2442794	USA/FL-BPHL-3731/2021	2021-04-29	North America	USA	Florida Bureau of Public Health Laboratories	Florida Bureau of Public Health Laboratories	Sarah Schmedes et al
EPI_ISL_2442795	USA/FL-BPHL-3732/2021	2021-04-29	North America	USA	Florida Bureau of Public Health Laboratories	Florida Bureau of Public Health Laboratories	Sarah Schmedes et al
EPI_ISL_2442797	USA/FL-BPHL-3734/2021	2021-04-29	North America	USA	Florida Bureau of Public Health Laboratories	Florida Bureau of Public Health Laboratories	Sarah Schmedes et al
EPI_ISL_2442800	USA/FL-BPHL-3737/2021	2021-04-28	North America	USA	Florida Bureau of Public Health Laboratories	Florida Bureau of Public Health Laboratories	Sarah Schmedes et al
EPI_ISL_2442801	USA/FL-BPHL-3738/2021	2021-04-29	North America	USA	Florida Bureau of Public Health Laboratories	Florida Bureau of Public Health Laboratories	Sarah Schmedes et al
EPI_ISL_2501154	USA/FL-BPHL-3739/2021	2021-04-28	North America	USA	Florida Bureau of Public Health Laboratories	Florida Bureau of Public Health Laboratories	Sarah Schmedes et al
EPI_ISL_2442805	USA/FL-BPHL-3743/2021	2021-04-30	North America	USA	Florida Bureau of Public Health Laboratories	Florida Bureau of Public Health Laboratories	Sarah Schmedes et al
EPI_ISL_2442806	USA/FL-BPHL-3744/2021	2021-04-30	North America	USA	Florida Bureau of Public Health Laboratories	Florida Bureau of Public Health Laboratories	Sarah Schmedes et al
EPI_ISL_2442807	USA/FL-BPHL-3745/2021	2021-04-30	North America	USA	Florida Bureau of Public Health Laboratories	Florida Bureau of Public Health Laboratories	Sarah Schmedes et al
EPI_ISL_2442808	USA/FL-BPHL-3746/2021	2021-04-30	North America	USA	Florida Bureau of Public Health Laboratories	Florida Bureau of Public Health Laboratories	Sarah Schmedes et al
EPI_ISL_2442809	USA/FL-BPHL-3747/2021	2021-04-30	North America	USA	Florida Bureau of Public Health Laboratories	Florida Bureau of Public Health Laboratories	Sarah Schmedes et al
EPI_ISL_2442810	USA/FL-BPHL-3748/2021	2021-04-30	North America	USA	Florida Bureau of Public Health Laboratories	Florida Bureau of Public Health Laboratories	Sarah Schmedes et al
EPI_ISL_2442811	USA/FL-BPHL-3749/2021	2021-04-30	North America	USA	Florida Bureau of Public Health Laboratories	Florida Bureau of Public Health Laboratories	Sarah Schmedes et al
EPI_ISL_2442813	USA/FL-BPHL-3751/2021	2021-04-30	North America	USA	Florida Bureau of Public Health Laboratories	Florida Bureau of Public Health Laboratories	Sarah Schmedes et al
EPI_ISL_2442814	USA/FL-BPHL-3752/2021	2021-04-30	North America	USA	Florida Bureau of Public Health Laboratories	Florida Bureau of Public Health Laboratories	Sarah Schmedes et al
EPI_ISL_2442817	USA/FL-BPHL-3755/2021	2021-04-26	North America	USA	Florida Bureau of Public Health Laboratories	Florida Bureau of Public Health Laboratories	Sarah Schmedes et al
EPI_ISL_2442818	USA/FL-BPHL-3756/2021	2021-04-26	North America	USA	Florida Bureau of Public Health Laboratories	Florida Bureau of Public Health Laboratories	Sarah Schmedes et al
EPI_ISL_2442819	USA/FL-BPHL-3757/2021	2021-04-26	North America	USA	Florida Bureau of Public Health Laboratories	Florida Bureau of Public Health Laboratories	Sarah Schmedes et al
EPI_ISL_2442821	USA/FL-BPHL-3759/2021	2021-04-26	North America	USA	Florida Bureau of Public Health Laboratories	Florida Bureau of Public Health Laboratories	Sarah Schmedes et al
EPI_ISL_2442822	USA/FL-BPHL-3760/2021	2021-04-26	North America	USA	Florida Bureau of Public Health Laboratories	Florida Bureau of Public Health Laboratories	Sarah Schmedes et al
EPI_ISL_2442824	USA/FL-BPHL-3762/2021	2021-04-26	North America	USA	Florida Bureau of Public Health Laboratories	Florida Bureau of Public Health Laboratories	Sarah Schmedes et al
EPI_ISL_2442826	USA/FL-BPHL-3764/2021	2021-04-26	North America	USA	Florida Bureau of Public Health Laboratories	Florida Bureau of Public Health Laboratories	Sarah Schmedes et al
EPI_ISL_2442828	USA/FL-BPHL-3766/2021	2021-04-26	North America	USA	Florida Bureau of Public Health Laboratories	Florida Bureau of Public Health Laboratories	Sarah Schmedes et al
EPI_ISL_2442829	USA/FL-BPHL-3767/2021	2021-04-26	North America	USA	Florida Bureau of Public Health Laboratories	Florida Bureau of Public Health Laboratories	Sarah Schmedes et al
EPI_ISL_2442830	USA/FL-BPHL-3768/2021	2021-04-26	North America	USA	Florida Bureau of Public Health Laboratories	Florida Bureau of Public Health Laboratories	Sarah Schmedes et al
EPI_ISL_2442831	USA/FL-BPHL-3769/2021	2021-04-26	North America	USA	Florida Bureau of Public Health Laboratories	Florida Bureau of Public Health Laboratories	Sarah Schmedes et al
EPI_ISL_2442833	USA/FL-BPHL-3771/2021	2021-04-26	North America	USA	Florida Bureau of Public Health Laboratories	Florida Bureau of Public Health Laboratories	Sarah Schmedes et al
EPI_ISL_2442841	USA/FL-BPHL-3779/2021	2021-05-06	North America	USA	Florida Bureau of Public Health Laboratories	Florida Bureau of Public Health Laboratories	Sarah Schmedes et al
EPI_ISL_2442846	USA/FL-BPHL-3784/2021	2021-05-03	North America	USA	Florida Bureau of Public Health Laboratories	Florida Bureau of Public Health Laboratories	Sarah Schmedes et al
EPI_ISL_2442847	USA/FL-BPHL-3785/2021	2021-05-03	North America	USA	Florida Bureau of Public Health Laboratories	Florida Bureau of Public Health Laboratories	Sarah Schmedes et al
EPI_ISL_2442852	USA/FL-BPHL-3790/2021	2021-05-03	North America	USA	Florida Bureau of Public Health Laboratories	Florida Bureau of Public Health Laboratories	Sarah Schmedes et al
EPI_ISL_2442859	USA/FL-BPHL-3797/2021	2021-05-04	North America	USA	Florida Bureau of Public Health Laboratories	Florida Bureau of Public Health Laboratories	Sarah Schmedes et al
EPI_ISL_2442863	USA/FL-BPHL-3801/2021	2021-05-06	North America	USA	Florida Bureau of Public Health Laboratories	Florida Bureau of Public Health Laboratories	Sarah Schmedes et al
EPI_ISL_2442867	USA/FL-BPHL-3805/2021	2021-05-07	North America	USA	Florida Bureau of Public Health Laboratories	Florida Bureau of Public Health Laboratories	Sarah Schmedes et al
EPI_ISL_2442868	USA/FL-BPHL-3806/2021	2021-05-07	North America	USA	Florida Bureau of Public Health Laboratories	Florida Bureau of Public Health Laboratories	Sarah Schmedes et al
EPI_ISL_2442872	USA/FL-BPHL-3810/2021	2021-05-03	North America	USA	Florida Bureau of Public Health Laboratories	Florida Bureau of Public Health Laboratories	Sarah Schmedes et al
EPI_ISL_2442881	USA/FL-BPHL-3819/2021	2021-05-04	North America	USA	Florida Bureau of Public Health Laboratories	Florida Bureau of Public Health Laboratories	Sarah Schmedes et al
EPI_ISL_2442883	USA/FL-BPHL-3821/2021	2021-05-04	North America	USA	Florida Bureau of Public Health Laboratories	Florida Bureau of Public Health Laboratories	Sarah Schmedes et al
EPI_ISL_2442884	USA/FL-BPHL-3822/2021	2021-05-04	North America	USA	Florida Bureau of Public Health Laboratories	Florida Bureau of Public Health Laboratories	Sarah Schmedes et al
EPI_ISL_2442885	USA/FL-BPHL-3823/2021	2021-05-04	North America	USA	Florida Bureau of Public Health Laboratories	Florida Bureau of Public Health Laboratories	Sarah Schmedes et al
EPI_ISL_2442886	USA/FL-BPHL-3824/2021	2021-05-04	North America	USA	Florida Bureau of Public Health Laboratories	Florida Bureau of Public Health Laboratories	Sarah Schmedes et al
EPI_ISL_2442887	USA/FL-BPHL-3825/2021	2021-05-07	North America	USA	Florida Bureau of Public Health Laboratories	Florida Bureau of Public Health Laboratories	Sarah Schmedes et al
EPI_ISL_2442890	USA/FL-BPHL-3828/2021	2021-05-03	North America	USA	Florida Bureau of Public Health Laboratories	Florida Bureau of Public Health Laboratories	Sarah Schmedes et al
EPI_ISL_2442892	USA/FL-BPHL-3830/2021	2021-05-03	North America	USA	Florida Bureau of Public Health Laboratories	Florida Bureau of Public Health Laboratories	Sarah Schmedes et al
EPI_ISL_2442896	USA/FL-BPHL-3834/2021	2021-05-03	North America	USA	Florida Bureau of Public Health Laboratories	Florida Bureau of Public Health Laboratories	Sarah Schmedes et al
EPI_ISL_2442905	USA/FL-BPHL-3843/2021	2021-05-04	North America	USA	Florida Bureau of Public Health Laboratories	Florida Bureau of Public Health Laboratories	Sarah Schmedes et al
EPI_ISL_2442906	USA/FL-BPHL-3844/2021	2021-05-04	North America	USA	Florida Bureau of Public Health Laboratories	Florida Bureau of Public Health Laboratories	Sarah Schmedes et al
EPI_ISL_2442908	USA/FL-BPHL-3846/2021	2021-05-04	North America	USA	Florida Bureau of Public Health Laboratories	Florida Bureau of Public Health Laboratories	Sarah Schmedes et al
EPI_ISL_2442909	USA/FL-BPHL-3847/2021	2021-05-05	North America	USA	Florida Bureau of Public Health Laboratories	Florida Bureau of Public Health Laboratories	Sarah Schmedes et al
EPI_ISL_2442910	USA/FL-BPHL-3848/2021	2021-05-05	North America	USA	Florida Bureau of Public Health Laboratories	Florida Bureau of Public Health Laboratories	Sarah Schmedes et al
EPI_ISL_2442915	USA/FL-BPHL-3853/2021	2021-05-05	North America	USA	Florida Bureau of Public Health Laboratories	Florida Bureau of Public Health Laboratories	Sarah Schmedes et al
EPI_ISL_2442916	USA/FL-BPHL-3854/2021	2021-05-05	North America	USA	Florida Bureau of Public Health Laboratories	Florida Bureau of Public Health Laboratories	Sarah Schmedes et al
EPI_ISL_2442918	USA/FL-BPHL-3856/2021	2021-05-05	North America	USA	Florida Bureau of Public Health Laboratories	Florida Bureau of Public Health Laboratories	Sarah Schmedes et al
EPI_ISL_2442919	USA/FL-BPHL-3857/2021	2021-05-06	North America	USA	Florida Bureau of Public Health Laboratories	Florida Bureau of Public Health Laboratories	Sarah Schmedes et al
EPI_ISL_2442922	USA/FL-BPHL-3860/2021	2021-05-06	North America	USA	Florida Bureau of Public Health Laboratories	Florida Bureau of Public Health Laboratories	Sarah Schmedes et al
EPI_ISL_2442936	USA/FL-BPHL-3875/2021	2021-05-11	North America	USA	Florida Bureau of Public Health Laboratories	Florida Bureau of Public Health Laboratories	Sarah Schmedes et al
EPI_ISL_2442939	USA/FL-BPHL-3878/2021	2021-05-11	North America	USA	Florida Bureau of Public Health Laboratories	Florida Bureau of Public Health Laboratories	Sarah Schmedes et al
EPI_ISL_2442941	USA/FL-BPHL-3880/2021	2021-05-11	North America	USA	Florida Bureau of Public Health Laboratories	Florida Bureau of Public Health Laboratories	Sarah Schmedes et al
EPI_ISL_2442942	USA/FL-BPHL-3881/2021	2021-05-11	North America	USA	Florida Bureau of Public Health Laboratories	Florida Bureau of Public Health Laboratories	Sarah Schmedes et al
EPI_ISL_2442944	USA/FL-BPHL-3883/2021	2021-05-11	North America	USA	Florida Bureau of Public Health Laboratories	Florida Bureau of Public Health Laboratories	Sarah Schmedes et al
EPI_ISL_2442945	USA/FL-BPHL-3884/2021	2021-05-11	North America	USA	Florida Bureau of Public Health Laboratories	Florida Bureau of Public Health Laboratories	Sarah Schmedes et al
EPI_ISL_2442946	USA/FL-BPHL-3885/2021	2021-05-10	North America	USA	Florida Bureau of Public Health Laboratories	Florida Bureau of Public Health Laboratories	Sarah Schmedes et al
EPI_ISL_2442947	USA/FL-BPHL-3886/2021	2021-05-10	North America	USA	Florida Bureau of Public Health Laboratories	Florida Bureau of Public Health Laboratories	Sarah Schmedes et al
EPI_ISL_2442948	USA/FL-BPHL-3887/2021	2021-05-10	North America	USA	Florida Bureau of Public Health Laboratories	Florida Bureau of Public Health Laboratories	Sarah Schmedes et al
EPI_ISL_2442950	USA/FL-BPHL-3889/2021	2021-05-12	North America	USA	Florida Bureau of Public Health Laboratories	Florida Bureau of Public Health Laboratories	Sarah Schmedes et al
EPI_ISL_2442951	USA/FL-BPHL-3890/2021	2021-05-12	North America	USA	Florida Bureau of Public Health Laboratories	Florida Bureau of Public Health Laboratories	Sarah Schmedes et al
EPI_ISL_2442954	USA/FL-BPHL-3893/2021	2021-05-11	North America	USA	Florida Bureau of Public Health Laboratories	Florida Bureau of Public Health Laboratories	Sarah Schmedes et al
EPI_ISL_2442956	USA/FL-BPHL-3895/2021	2021-05-12	North America	USA	Florida Bureau of Public Health Laboratories	Florida Bureau of Public Health Laboratories	Sarah Schmedes et al
EPI_ISL_2442958	USA/FL-BPHL-3897/2021	2021-05-12	North America	USA	Florida Bureau of Public Health Laboratories	Florida Bureau of Public Health Laboratories	Sarah Schmedes et al
EPI_ISL_2442962	USA/FL-BPHL-3901/2021	2021-05-12	North America	USA	Florida Bureau of Public Health Laboratories	Florida Bureau of Public Health Laboratories	Sarah Schmedes et al
EPI_ISL_2442963	USA/FL-BPHL-3902/2021	2021-05-12	North America	USA	Florida Bureau of Public Health Laboratories	Florida Bureau of Public Health Laboratories	Sarah Schmedes et al
EPI_ISL_2442964	USA/FL-BPHL-3903/2021	2021-05-12	North America	USA	Florida Bureau of Public Health Laboratories	Florida Bureau of Public Health Laboratories	Sarah Schmedes et al
EPI_ISL_2442965	USA/FL-BPHL-3904/2021	2021-05-12	North America	USA	Florida Bureau of Public Health Laboratories	Florida Bureau of Public Health Laboratories	Sarah Schmedes et al
EPI_ISL_2442968	USA/FL-BPHL-3907/2021	2021-05-17	North America	USA	Florida Bureau of Public Health Laboratories	Florida Bureau of Public Health Laboratories	Sarah Schmedes et al
EPI_ISL_2442970	USA/FL-BPHL-3909/2021	2021-05-17	North America	USA	Florida Bureau of Public Health Laboratories	Florida Bureau of Public Health Laboratories	Sarah Schmedes et al
EPI_ISL_2442972	USA/FL-BPHL-3911/2021	2021-05-18	North America	USA	Florida Bureau of Public Health Laboratories	Florida Bureau of Public Health Laboratories	Sarah Schmedes et al
EPI_ISL_2442974	USA/FL-BPHL-3913/2021	2021-05-13	North America	USA	Florida Bureau of Public Health Laboratories	Florida Bureau of Public Health Laboratories	Sarah Schmedes et al
EPI_ISL_2442978	USA/FL-BPHL-3917/2021	2021-05-14	North America	USA	Florida Bureau of Public Health Laboratories	Florida Bureau of Public Health Laboratories	Sarah Schmedes et al
EPI_ISL_2442980	USA/FL-BPHL-3919/2021	2021-05-14	North America	USA	Florida Bureau of Public Health Laboratories	Florida Bureau of Public Health Laboratories	Sarah Schmedes et al
EPI_ISL_2442983	USA/FL-BPHL-3922/2021	2021-05-14	North America	USA	Florida Bureau of Public Health Laboratories	Florida Bureau of Public Health Laboratories	Sarah Schmedes et al
EPI_ISL_2442988	USA/FL-BPHL-3927/2021	2021-05-14	North America	USA	Florida Bureau of Public Health Laboratories	Florida Bureau of Public Health Laboratories	Sarah Schmedes et al
EPI_ISL_2442991	USA/FL-BPHL-3930/2021	2021-05-13	North America	USA	Florida Bureau of Public Health Laboratories	Florida Bureau of Public Health Laboratories	Sarah Schmedes et al
EPI_ISL_2442992	USA/FL-BPHL-3931/2021	2021-05-13	North America	USA	Florida Bureau of Public Health Laboratories	Florida Bureau of Public Health Laboratories	Sarah Schmedes et al
EPI_ISL_2442993	USA/FL-BPHL-3932/2021	2021-05-13	North America	USA	Florida Bureau of Public Health Laboratories	Florida Bureau of Public Health Laboratories	Sarah Schmedes et al
EPI_ISL_2442995	USA/FL-BPHL-3934/2021	2021-05-15	North America	USA	Florida Bureau of Public Health Laboratories	Florida Bureau of Public Health Laboratories	Sarah Schmedes et al
EPI_ISL_2442997	USA/FL-BPHL-3936/2021	2021-05-17	North America	USA	Florida Bureau of Public Health Laboratories	Florida Bureau of Public Health Laboratories	Sarah Schmedes et al
EPI_ISL_2442998	USA/FL-BPHL-3937/2021	2021-05-18	North America	USA	Florida Bureau of Public Health Laboratories	Florida Bureau of Public Health Laboratories	Sarah Schmedes et al
EPI_ISL_2442999	USA/FL-BPHL-3938/2021	2021-05-18	North America	USA	Florida Bureau of Public Health Laboratories	Florida Bureau of Public Health Laboratories	Sarah Schmedes et al
EPI_ISL_2443000	USA/FL-BPHL-3939/2021	2021-05-18	North America	USA	Florida Bureau of Public Health Laboratories	Florida Bureau of Public Health Laboratories	Sarah Schmedes et al
EPI_ISL_2443003	USA/FL-BPHL-3942/2021	2021-05-18	North America	USA	Florida Bureau of Public Health Laboratories	Florida Bureau of Public Health Laboratories	Sarah Schmedes et al
EPI_ISL_2443004	USA/FL-BPHL-3943/2021	2021-05-18	North America	USA	Florida Bureau of Public Health Laboratories	Florida Bureau of Public Health Laboratories	Sarah Schmedes et al
EPI_ISL_2443006	USA/FL-BPHL-3945/2021	2021-05-19	North America	USA	Florida Bureau of Public Health Laboratories	Florida Bureau of Public Health Laboratories	Sarah Schmedes et al
EPI_ISL_2443008	USA/FL-BPHL-3947/2021	2021-05-19	North America	USA	Florida Bureau of Public Health Laboratories	Florida Bureau of Public Health Laboratories	Sarah Schmedes et al
EPI_ISL_2443009	USA/FL-BPHL-3948/2021	2021-05-19	North America	USA	Florida Bureau of Public Health Laboratories	Florida Bureau of Public Health Laboratories	Sarah Schmedes et al
EPI_ISL_2443012	USA/FL-BPHL-3951/2021	2021-05-21	North America	USA	Florida Bureau of Public Health Laboratories	Florida Bureau of Public Health Laboratories	Sarah Schmedes et al
EPI_ISL_2443016	USA/FL-BPHL-3955/2021	2021-05-18	North America	USA	Florida Bureau of Public Health Laboratories	Florida Bureau of Public Health Laboratories	Sarah Schmedes et al
EPI_ISL_2443027	USA/FL-BPHL-3966/2021	2021-05-19	North America	USA	Florida Bureau of Public Health Laboratories	Florida Bureau of Public Health Laboratories	Sarah Schmedes et al
EPI_ISL_2443029	USA/FL-BPHL-3968/2021	2021-05-18	North America	USA	Florida Bureau of Public Health Laboratories	Florida Bureau of Public Health Laboratories	Sarah Schmedes et al
EPI_ISL_2443030	USA/FL-BPHL-3969/2021	2021-05-18	North America	USA	Florida Bureau of Public Health Laboratories	Florida Bureau of Public Health Laboratories	Sarah Schmedes et al
EPI_ISL_2443031	USA/FL-BPHL-3970/2021	2021-05-18	North America	USA	Florida Bureau of Public Health Laboratories	Florida Bureau of Public Health Laboratories	Sarah Schmedes et al
EPI_ISL_2443032	USA/FL-BPHL-3971/2021	2021-05-19	North America	USA	Florida Bureau of Public Health Laboratories	Florida Bureau of Public Health Laboratories	Sarah Schmedes et al
EPI_ISL_2443034	USA/FL-BPHL-3973/2021	2021-05-19	North America	USA	Florida Bureau of Public Health Laboratories	Florida Bureau of Public Health Laboratories	Sarah Schmedes et al
EPI_ISL_2443035	USA/FL-BPHL-3974/2021	2021-05-19	North America	USA	Florida Bureau of Public Health Laboratories	Florida Bureau of Public Health Laboratories	Sarah Schmedes et al
EPI_ISL_2443036	USA/FL-BPHL-3975/2021	2021-05-19	North America	USA	Florida Bureau of Public Health Laboratories	Florida Bureau of Public Health Laboratories	Sarah Schmedes et al
EPI_ISL_2443037	USA/FL-BPHL-3976/2021	2021-05-19	North America	USA	Florida Bureau of Public Health Laboratories	Florida Bureau of Public Health Laboratories	Sarah Schmedes et al
EPI_ISL_2443039	USA/FL-BPHL-3978/2021	2021-05-19	North America	USA	Florida Bureau of Public Health Laboratories	Florida Bureau of Public Health Laboratories	Sarah Schmedes et al
EPI_ISL_2443043	USA/FL-BPHL-3982/2021	2021-05-20	North America	USA	Florida Bureau of Public Health Laboratories	Florida Bureau of Public Health Laboratories	Sarah Schmedes et al
EPI_ISL_2443045	USA/FL-BPHL-3984/2021	2021-05-20	North America	USA	Florida Bureau of Public Health Laboratories	Florida Bureau of Public Health Laboratories	Sarah Schmedes et al
EPI_ISL_2567079	USA/FL-BPHL-3988/2021	2021-04-10	North America	USA	Florida Bureau of Public Health Laboratories	Florida Bureau of Public Health Laboratories	Sarah Schmedes et al
EPI_ISL_2567080	USA/FL-BPHL-3989/2021	2021-04-23	North America	USA	Florida Bureau of Public Health Laboratories	Florida Bureau of Public Health Laboratories	Sarah Schmedes et al
EPI_ISL_2567081	USA/FL-BPHL-3990/2021	2021-04-23	North America	USA	Florida Bureau of Public Health Laboratories	Florida Bureau of Public Health Laboratories	Sarah Schmedes et al
EPI_ISL_2567085	USA/FL-BPHL-3994/2021	2021-04-30	North America	USA	Florida Bureau of Public Health Laboratories	Florida Bureau of Public Health Laboratories	Sarah Schmedes et al
EPI_ISL_2567086	USA/FL-BPHL-3995/2021	2021-04-30	North America	USA	Florida Bureau of Public Health Laboratories	Florida Bureau of Public Health Laboratories	Sarah Schmedes et al
EPI_ISL_2567087	USA/FL-BPHL-3996/2021	2021-05-01	North America	USA	Florida Bureau of Public Health Laboratories	Florida Bureau of Public Health Laboratories	Sarah Schmedes et al
EPI_ISL_2567089	USA/FL-BPHL-3998/2021	2021-05-01	North America	USA	Florida Bureau of Public Health Laboratories	Florida Bureau of Public Health Laboratories	Sarah Schmedes et al
EPI_ISL_2567090	USA/FL-BPHL-3999/2021	2021-05-01	North America	USA	Florida Bureau of Public Health Laboratories	Florida Bureau of Public Health Laboratories	Sarah Schmedes et al
EPI_ISL_2567092	USA/FL-BPHL-4001/2021	2021-05-01	North America	USA	Florida Bureau of Public Health Laboratories	Florida Bureau of Public Health Laboratories	Sarah Schmedes et al
EPI_ISL_2567093	USA/FL-BPHL-4002/2021	2021-05-01	North America	USA	Florida Bureau of Public Health Laboratories	Florida Bureau of Public Health Laboratories	Sarah Schmedes et al
EPI_ISL_2567095	USA/FL-BPHL-4004/2021	2021-05-01	North America	USA	Florida Bureau of Public Health Laboratories	Florida Bureau of Public Health Laboratories	Sarah Schmedes et al
EPI_ISL_2567096	USA/FL-BPHL-4005/2021	2021-05-01	North America	USA	Florida Bureau of Public Health Laboratories	Florida Bureau of Public Health Laboratories	Sarah Schmedes et al
EPI_ISL_2567099	USA/FL-BPHL-4008/2021	2021-05-01	North America	USA	Florida Bureau of Public Health Laboratories	Florida Bureau of Public Health Laboratories	Sarah Schmedes et al
EPI_ISL_2567103	USA/FL-BPHL-4012/2021	2021-04-28	North America	USA	Florida Bureau of Public Health Laboratories	Florida Bureau of Public Health Laboratories	Sarah Schmedes et al
EPI_ISL_2567106	USA/FL-BPHL-4015/2021	2021-05-02	North America	USA	Florida Bureau of Public Health Laboratories	Florida Bureau of Public Health Laboratories	Sarah Schmedes et al
EPI_ISL_2567109	USA/FL-BPHL-4018/2021	2021-05-02	North America	USA	Florida Bureau of Public Health Laboratories	Florida Bureau of Public Health Laboratories	Sarah Schmedes et al
EPI_ISL_2567110	USA/FL-BPHL-4019/2021	2021-05-02	North America	USA	Florida Bureau of Public Health Laboratories	Florida Bureau of Public Health Laboratories	Sarah Schmedes et al
EPI_ISL_2567111	USA/FL-BPHL-4020/2021	2021-05-02	North America	USA	Florida Bureau of Public Health Laboratories	Florida Bureau of Public Health Laboratories	Sarah Schmedes et al
EPI_ISL_2567112	USA/FL-BPHL-4021/2021	2021-05-03	North America	USA	Florida Bureau of Public Health Laboratories	Florida Bureau of Public Health Laboratories	Sarah Schmedes et al
EPI_ISL_2567113	USA/FL-BPHL-4022/2021	2021-05-03	North America	USA	Florida Bureau of Public Health Laboratories	Florida Bureau of Public Health Laboratories	Sarah Schmedes et al
EPI_ISL_2567116	USA/FL-BPHL-4025/2021	2021-05-03	North America	USA	Florida Bureau of Public Health Laboratories	Florida Bureau of Public Health Laboratories	Sarah Schmedes et al
EPI_ISL_2567118	USA/FL-BPHL-4027/2021	2021-05-03	North America	USA	Florida Bureau of Public Health Laboratories	Florida Bureau of Public Health Laboratories	Sarah Schmedes et al
EPI_ISL_2567123	USA/FL-BPHL-4032/2021	2021-05-05	North America	USA	Florida Bureau of Public Health Laboratories	Florida Bureau of Public Health Laboratories	Sarah Schmedes et al
EPI_ISL_2567135	USA/FL-BPHL-4044/2021	2021-05-05	North America	USA	Florida Bureau of Public Health Laboratories	Florida Bureau of Public Health Laboratories	Sarah Schmedes et al
EPI_ISL_2567138	USA/FL-BPHL-4047/2021	2021-05-06	North America	USA	Florida Bureau of Public Health Laboratories	Florida Bureau of Public Health Laboratories	Sarah Schmedes et al
EPI_ISL_2567139	USA/FL-BPHL-4048/2021	2021-05-05	North America	USA	Florida Bureau of Public Health Laboratories	Florida Bureau of Public Health Laboratories	Sarah Schmedes et al
EPI_ISL_2567140	USA/FL-BPHL-4049/2021	2021-05-06	North America	USA	Florida Bureau of Public Health Laboratories	Florida Bureau of Public Health Laboratories	Sarah Schmedes et al
EPI_ISL_2567147	USA/FL-BPHL-4056/2021	2021-05-10	North America	USA	Florida Bureau of Public Health Laboratories	Florida Bureau of Public Health Laboratories	Sarah Schmedes et al
EPI_ISL_2567149	USA/FL-BPHL-4058/2021	2021-05-10	North America	USA	Florida Bureau of Public Health Laboratories	Florida Bureau of Public Health Laboratories	Sarah Schmedes et al
EPI_ISL_2567150	USA/FL-BPHL-4059/2021	2021-05-11	North America	USA	Florida Bureau of Public Health Laboratories	Florida Bureau of Public Health Laboratories	Sarah Schmedes et al
EPI_ISL_2567152	USA/FL-BPHL-4061/2021	2021-05-11	North America	USA	Florida Bureau of Public Health Laboratories	Florida Bureau of Public Health Laboratories	Sarah Schmedes et al
EPI_ISL_2567154	USA/FL-BPHL-4063/2021	2021-05-11	North America	USA	Florida Bureau of Public Health Laboratories	Florida Bureau of Public Health Laboratories	Sarah Schmedes et al
EPI_ISL_2567155	USA/FL-BPHL-4064/2021	2021-05-11	North America	USA	Florida Bureau of Public Health Laboratories	Florida Bureau of Public Health Laboratories	Sarah Schmedes et al
EPI_ISL_2567156	USA/FL-BPHL-4065/2021	2021-05-11	North America	USA	Florida Bureau of Public Health Laboratories	Florida Bureau of Public Health Laboratories	Sarah Schmedes et al
EPI_ISL_2567157	USA/FL-BPHL-4066/2021	2021-05-11	North America	USA	Florida Bureau of Public Health Laboratories	Florida Bureau of Public Health Laboratories	Sarah Schmedes et al
EPI_ISL_2567160	USA/FL-BPHL-4069/2021	2021-05-12	North America	USA	Florida Bureau of Public Health Laboratories	Florida Bureau of Public Health Laboratories	Sarah Schmedes et al
EPI_ISL_2567163	USA/FL-BPHL-4072/2021	2021-05-12	North America	USA	Florida Bureau of Public Health Laboratories	Florida Bureau of Public Health Laboratories	Sarah Schmedes et al
EPI_ISL_2567164	USA/FL-BPHL-4073/2021	2021-05-12	North America	USA	Florida Bureau of Public Health Laboratories	Florida Bureau of Public Health Laboratories	Sarah Schmedes et al
EPI_ISL_2567165	USA/FL-BPHL-4074/2021	2021-05-12	North America	USA	Florida Bureau of Public Health Laboratories	Florida Bureau of Public Health Laboratories	Sarah Schmedes et al
EPI_ISL_2567169	USA/FL-BPHL-4078/2021	2021-05-12	North America	USA	Florida Bureau of Public Health Laboratories	Florida Bureau of Public Health Laboratories	Sarah Schmedes et al
EPI_ISL_2567178	USA/FL-BPHL-4087/2021	2021-05-12	North America	USA	Florida Bureau of Public Health Laboratories	Florida Bureau of Public Health Laboratories	Sarah Schmedes et al
EPI_ISL_2567179	USA/FL-BPHL-4088/2021	2021-05-12	North America	USA	Florida Bureau of Public Health Laboratories	Florida Bureau of Public Health Laboratories	Sarah Schmedes et al
EPI_ISL_2567181	USA/FL-BPHL-4090/2021	2021-05-12	North America	USA	Florida Bureau of Public Health Laboratories	Florida Bureau of Public Health Laboratories	Sarah Schmedes et al
EPI_ISL_2567184	USA/FL-BPHL-4093/2021	2021-05-12	North America	USA	Florida Bureau of Public Health Laboratories	Florida Bureau of Public Health Laboratories	Sarah Schmedes et al
EPI_ISL_2567185	USA/FL-BPHL-4094/2021	2021-05-12	North America	USA	Florida Bureau of Public Health Laboratories	Florida Bureau of Public Health Laboratories	Sarah Schmedes et al
EPI_ISL_2567188	USA/FL-BPHL-4097/2021	2021-05-12	North America	USA	Florida Bureau of Public Health Laboratories	Florida Bureau of Public Health Laboratories	Sarah Schmedes et al
EPI_ISL_2567190	USA/FL-BPHL-4099/2021	2021-05-13	North America	USA	Florida Bureau of Public Health Laboratories	Florida Bureau of Public Health Laboratories	Sarah Schmedes et al
EPI_ISL_2567191	USA/FL-BPHL-4100/2021	2021-05-13	North America	USA	Florida Bureau of Public Health Laboratories	Florida Bureau of Public Health Laboratories	Sarah Schmedes et al
EPI_ISL_2567201	USA/FL-BPHL-4111/2021	2021-05-21	North America	USA	Florida Bureau of Public Health Laboratories	Florida Bureau of Public Health Laboratories	Sarah Schmedes et al
EPI_ISL_2567202	USA/FL-BPHL-4112/2021	2021-05-21	North America	USA	Florida Bureau of Public Health Laboratories	Florida Bureau of Public Health Laboratories	Sarah Schmedes et al
EPI_ISL_2567204	USA/FL-BPHL-4114/2021	2021-05-21	North America	USA	Florida Bureau of Public Health Laboratories	Florida Bureau of Public Health Laboratories	Sarah Schmedes et al
EPI_ISL_2567205	USA/FL-BPHL-4115/2021	2021-05-21	North America	USA	Florida Bureau of Public Health Laboratories	Florida Bureau of Public Health Laboratories	Sarah Schmedes et al
EPI_ISL_2567217	USA/FL-BPHL-4127/2021	2021-05-19	North America	USA	Florida Bureau of Public Health Laboratories	Florida Bureau of Public Health Laboratories	Sarah Schmedes et al
EPI_ISL_2567223	USA/FL-BPHL-4133/2021	2021-05-19	North America	USA	Florida Bureau of Public Health Laboratories	Florida Bureau of Public Health Laboratories	Sarah Schmedes et al
EPI_ISL_2567232	USA/FL-BPHL-4142/2021	2021-05-19	North America	USA	Florida Bureau of Public Health Laboratories	Florida Bureau of Public Health Laboratories	Sarah Schmedes et al
EPI_ISL_2567233	USA/FL-BPHL-4143/2021	2021-05-19	North America	USA	Florida Bureau of Public Health Laboratories	Florida Bureau of Public Health Laboratories	Sarah Schmedes et al
EPI_ISL_2567245	USA/FL-BPHL-4155/2021	2021-06-01	North America	USA	Florida Bureau of Public Health Laboratories	Florida Bureau of Public Health Laboratories	Sarah Schmedes et al
EPI_ISL_2567246	USA/FL-BPHL-4156/2021	2021-06-01	North America	USA	Florida Bureau of Public Health Laboratories	Florida Bureau of Public Health Laboratories	Sarah Schmedes et al
EPI_ISL_2567247	USA/FL-BPHL-4157/2021	2021-06-01	North America	USA	Florida Bureau of Public Health Laboratories	Florida Bureau of Public Health Laboratories	Sarah Schmedes et al
EPI_ISL_2567251	USA/FL-BPHL-4161/2021	2021-06-01	North America	USA	Florida Bureau of Public Health Laboratories	Florida Bureau of Public Health Laboratories	Sarah Schmedes et al
EPI_ISL_2567256	USA/FL-BPHL-4166/2021	2021-06-01	North America	USA	Florida Bureau of Public Health Laboratories	Florida Bureau of Public Health Laboratories	Sarah Schmedes et al
EPI_ISL_2836013	USA/FL-BPHL-4174/2021	2021-05-05	North America	USA	Florida Bureau of Public Health Laboratories	Florida Bureau of Public Health Laboratories	Sarah Schmedes et al
EPI_ISL_2836014	USA/FL-BPHL-4175/2021	2021-05-07	North America	USA	Florida Bureau of Public Health Laboratories	Florida Bureau of Public Health Laboratories	Sarah Schmedes et al
EPI_ISL_2836015	USA/FL-BPHL-4176/2021	2021-05-07	North America	USA	Florida Bureau of Public Health Laboratories	Florida Bureau of Public Health Laboratories	Sarah Schmedes et al
EPI_ISL_2836016	USA/FL-BPHL-4177/2021	2021-05-06	North America	USA	Florida Bureau of Public Health Laboratories	Florida Bureau of Public Health Laboratories	Sarah Schmedes et al
EPI_ISL_2860401	USA/FL-BPHL-4178/2021	2021-05-05	North America	USA	Florida Bureau of Public Health Laboratories	Florida Bureau of Public Health Laboratories	Sarah Schmedes et al
EPI_ISL_2836017	USA/FL-BPHL-4179/2021	2021-04-11	North America	USA	Florida Bureau of Public Health Laboratories	Florida Bureau of Public Health Laboratories	Sarah Schmedes et al
EPI_ISL_2836018	USA/FL-BPHL-4180/2021	2021-05-07	North America	USA	Florida Bureau of Public Health Laboratories	Florida Bureau of Public Health Laboratories	Sarah Schmedes et al
EPI_ISL_2836019	USA/FL-BPHL-4181/2021	2021-05-05	North America	USA	Florida Bureau of Public Health Laboratories	Florida Bureau of Public Health Laboratories	Sarah Schmedes et al
EPI_ISL_2836020	USA/FL-BPHL-4182/2021	2021-05-05	North America	USA	Florida Bureau of Public Health Laboratories	Florida Bureau of Public Health Laboratories	Sarah Schmedes et al
EPI_ISL_2836021	USA/FL-BPHL-4183/2021	2021-05-06	North America	USA	Florida Bureau of Public Health Laboratories	Florida Bureau of Public Health Laboratories	Sarah Schmedes et al
EPI_ISL_2836023	USA/FL-BPHL-4185/2021	2021-05-03	North America	USA	Florida Bureau of Public Health Laboratories	Florida Bureau of Public Health Laboratories	Sarah Schmedes et al
EPI_ISL_2836025	USA/FL-BPHL-4187/2021	2021-05-03	North America	USA	Florida Bureau of Public Health Laboratories	Florida Bureau of Public Health Laboratories	Sarah Schmedes et al
EPI_ISL_2836030	USA/FL-BPHL-4192/2021	2021-04-29	North America	USA	Florida Bureau of Public Health Laboratories	Florida Bureau of Public Health Laboratories	Sarah Schmedes et al
EPI_ISL_2860402	USA/FL-BPHL-4193/2021	2021-04-28	North America	USA	Florida Bureau of Public Health Laboratories	Florida Bureau of Public Health Laboratories	Sarah Schmedes et al
EPI_ISL_2836031	USA/FL-BPHL-4194/2021	2021-04-26	North America	USA	Florida Bureau of Public Health Laboratories	Florida Bureau of Public Health Laboratories	Sarah Schmedes et al
EPI_ISL_2836032	USA/FL-BPHL-4195/2021	2021-04-27	North America	USA	Florida Bureau of Public Health Laboratories	Florida Bureau of Public Health Laboratories	Sarah Schmedes et al
EPI_ISL_2836033	USA/FL-BPHL-4196/2021	2021-04-27	North America	USA	Florida Bureau of Public Health Laboratories	Florida Bureau of Public Health Laboratories	Sarah Schmedes et al
EPI_ISL_2836035	USA/FL-BPHL-4198/2021	2021-04-04	North America	USA	Florida Bureau of Public Health Laboratories	Florida Bureau of Public Health Laboratories	Sarah Schmedes et al
EPI_ISL_2836038	USA/FL-BPHL-4201/2021	2021-04-05	North America	USA	Florida Bureau of Public Health Laboratories	Florida Bureau of Public Health Laboratories	Sarah Schmedes et al
EPI_ISL_2836042	USA/FL-BPHL-4205/2021	2021-04-06	North America	USA	Florida Bureau of Public Health Laboratories	Florida Bureau of Public Health Laboratories	Sarah Schmedes et al
EPI_ISL_2836044	USA/FL-BPHL-4207/2021	2021-04-08	North America	USA	Florida Bureau of Public Health Laboratories	Florida Bureau of Public Health Laboratories	Sarah Schmedes et al
EPI_ISL_2836046	USA/FL-BPHL-4209/2021	2021-04-08	North America	USA	Florida Bureau of Public Health Laboratories	Florida Bureau of Public Health Laboratories	Sarah Schmedes et al
EPI_ISL_2836047	USA/FL-BPHL-4210/2021	2021-04-08	North America	USA	Florida Bureau of Public Health Laboratories	Florida Bureau of Public Health Laboratories	Sarah Schmedes et al
EPI_ISL_2836048	USA/FL-BPHL-4211/2021	2021-05-07	North America	USA	Florida Bureau of Public Health Laboratories	Florida Bureau of Public Health Laboratories	Sarah Schmedes et al
EPI_ISL_2836051	USA/FL-BPHL-4214/2021	2021-05-07	North America	USA	Florida Bureau of Public Health Laboratories	Florida Bureau of Public Health Laboratories	Sarah Schmedes et al
EPI_ISL_2836053	USA/FL-BPHL-4216/2021	2021-05-07	North America	USA	Florida Bureau of Public Health Laboratories	Florida Bureau of Public Health Laboratories	Sarah Schmedes et al
EPI_ISL_2836059	USA/FL-BPHL-4222/2021	2021-05-07	North America	USA	Florida Bureau of Public Health Laboratories	Florida Bureau of Public Health Laboratories	Sarah Schmedes et al
EPI_ISL_2836060	USA/FL-BPHL-4223/2021	2021-05-07	North America	USA	Florida Bureau of Public Health Laboratories	Florida Bureau of Public Health Laboratories	Sarah Schmedes et al
EPI_ISL_2836061	USA/FL-BPHL-4224/2021	2021-05-07	North America	USA	Florida Bureau of Public Health Laboratories	Florida Bureau of Public Health Laboratories	Sarah Schmedes et al
EPI_ISL_2836063	USA/FL-BPHL-4226/2021	2021-05-05	North America	USA	Florida Bureau of Public Health Laboratories	Florida Bureau of Public Health Laboratories	Sarah Schmedes et al
EPI_ISL_2836065	USA/FL-BPHL-4228/2021	2021-05-12	North America	USA	Florida Bureau of Public Health Laboratories	Florida Bureau of Public Health Laboratories	Sarah Schmedes et al
EPI_ISL_2836066	USA/FL-BPHL-4229/2021	2021-05-13	North America	USA	Florida Bureau of Public Health Laboratories	Florida Bureau of Public Health Laboratories	Sarah Schmedes et al
EPI_ISL_2836068	USA/FL-BPHL-4231/2021	2021-05-02	North America	USA	Florida Bureau of Public Health Laboratories	Florida Bureau of Public Health Laboratories	Sarah Schmedes et al
EPI_ISL_2836070	USA/FL-BPHL-4233/2021	2021-05-07	North America	USA	Florida Bureau of Public Health Laboratories	Florida Bureau of Public Health Laboratories	Sarah Schmedes et al
EPI_ISL_2836072	USA/FL-BPHL-4235/2021	2021-05-07	North America	USA	Florida Bureau of Public Health Laboratories	Florida Bureau of Public Health Laboratories	Sarah Schmedes et al
EPI_ISL_2836073	USA/FL-BPHL-4236/2021	2021-05-07	North America	USA	Florida Bureau of Public Health Laboratories	Florida Bureau of Public Health Laboratories	Sarah Schmedes et al
EPI_ISL_2836075	USA/FL-BPHL-4238/2021	2021-05-06	North America	USA	Florida Bureau of Public Health Laboratories	Florida Bureau of Public Health Laboratories	Sarah Schmedes et al
EPI_ISL_2836076	USA/FL-BPHL-4239/2021	2021-05-06	North America	USA	Florida Bureau of Public Health Laboratories	Florida Bureau of Public Health Laboratories	Sarah Schmedes et al
EPI_ISL_2836077	USA/FL-BPHL-4240/2021	2021-05-06	North America	USA	Florida Bureau of Public Health Laboratories	Florida Bureau of Public Health Laboratories	Sarah Schmedes et al
EPI_ISL_2836078	USA/FL-BPHL-4241/2021	2021-05-06	North America	USA	Florida Bureau of Public Health Laboratories	Florida Bureau of Public Health Laboratories	Sarah Schmedes et al
EPI_ISL_2836080	USA/FL-BPHL-4243/2021	2021-05-06	North America	USA	Florida Bureau of Public Health Laboratories	Florida Bureau of Public Health Laboratories	Sarah Schmedes et al
EPI_ISL_2836081	USA/FL-BPHL-4244/2021	2021-05-07	North America	USA	Florida Bureau of Public Health Laboratories	Florida Bureau of Public Health Laboratories	Sarah Schmedes et al
EPI_ISL_2836083	USA/FL-BPHL-4246/2021	2021-05-07	North America	USA	Florida Bureau of Public Health Laboratories	Florida Bureau of Public Health Laboratories	Sarah Schmedes et al
EPI_ISL_2836084	USA/FL-BPHL-4247/2021	2021-05-07	North America	USA	Florida Bureau of Public Health Laboratories	Florida Bureau of Public Health Laboratories	Sarah Schmedes et al
EPI_ISL_2836090	USA/FL-BPHL-4253/2021	2021-05-15	North America	USA	Florida Bureau of Public Health Laboratories	Florida Bureau of Public Health Laboratories	Sarah Schmedes et al
EPI_ISL_2836091	USA/FL-BPHL-4254/2021	2021-05-16	North America	USA	Florida Bureau of Public Health Laboratories	Florida Bureau of Public Health Laboratories	Sarah Schmedes et al
EPI_ISL_2836092	USA/FL-BPHL-4255/2021	2021-05-17	North America	USA	Florida Bureau of Public Health Laboratories	Florida Bureau of Public Health Laboratories	Sarah Schmedes et al
EPI_ISL_2836093	USA/FL-BPHL-4256/2021	2021-05-17	North America	USA	Florida Bureau of Public Health Laboratories	Florida Bureau of Public Health Laboratories	Sarah Schmedes et al
EPI_ISL_2836094	USA/FL-BPHL-4257/2021	2021-05-11	North America	USA	Florida Bureau of Public Health Laboratories	Florida Bureau of Public Health Laboratories	Sarah Schmedes et al
EPI_ISL_2836095	USA/FL-BPHL-4258/2021	2021-05-17	North America	USA	Florida Bureau of Public Health Laboratories	Florida Bureau of Public Health Laboratories	Sarah Schmedes et al
EPI_ISL_2836097	USA/FL-BPHL-4260/2021	2021-05-18	North America	USA	Florida Bureau of Public Health Laboratories	Florida Bureau of Public Health Laboratories	Sarah Schmedes et al
EPI_ISL_2836098	USA/FL-BPHL-4261/2021	2021-05-16	North America	USA	Florida Bureau of Public Health Laboratories	Florida Bureau of Public Health Laboratories	Sarah Schmedes et al
EPI_ISL_2836099	USA/FL-BPHL-4262/2021	2021-05-15	North America	USA	Florida Bureau of Public Health Laboratories	Florida Bureau of Public Health Laboratories	Sarah Schmedes et al
EPI_ISL_2836100	USA/FL-BPHL-4263/2021	2021-05-15	North America	USA	Florida Bureau of Public Health Laboratories	Florida Bureau of Public Health Laboratories	Sarah Schmedes et al
EPI_ISL_2836101	USA/FL-BPHL-4264/2021	2021-05-16	North America	USA	Florida Bureau of Public Health Laboratories	Florida Bureau of Public Health Laboratories	Sarah Schmedes et al
EPI_ISL_2836103	USA/FL-BPHL-4266/2021	2021-05-17	North America	USA	Florida Bureau of Public Health Laboratories	Florida Bureau of Public Health Laboratories	Sarah Schmedes et al
EPI_ISL_2836104	USA/FL-BPHL-4267/2021	2021-05-07	North America	USA	Florida Bureau of Public Health Laboratories	Florida Bureau of Public Health Laboratories	Sarah Schmedes et al
EPI_ISL_2836105	USA/FL-BPHL-4268/2021	2021-05-10	North America	USA	Florida Bureau of Public Health Laboratories	Florida Bureau of Public Health Laboratories	Sarah Schmedes et al
EPI_ISL_2836106	USA/FL-BPHL-4269/2021	2021-05-11	North America	USA	Florida Bureau of Public Health Laboratories	Florida Bureau of Public Health Laboratories	Sarah Schmedes et al
EPI_ISL_2836107	USA/FL-BPHL-4270/2021	2021-05-07	North America	USA	Florida Bureau of Public Health Laboratories	Florida Bureau of Public Health Laboratories	Sarah Schmedes et al
EPI_ISL_2836108	USA/FL-BPHL-4271/2021	2021-05-09	North America	USA	Florida Bureau of Public Health Laboratories	Florida Bureau of Public Health Laboratories	Sarah Schmedes et al
EPI_ISL_2836109	USA/FL-BPHL-4272/2021	2021-05-10	North America	USA	Florida Bureau of Public Health Laboratories	Florida Bureau of Public Health Laboratories	Sarah Schmedes et al
EPI_ISL_2836112	USA/FL-BPHL-4275/2021	2021-05-07	North America	USA	Florida Bureau of Public Health Laboratories	Florida Bureau of Public Health Laboratories	Sarah Schmedes et al
EPI_ISL_2836113	USA/FL-BPHL-4276/2021	2021-05-07	North America	USA	Florida Bureau of Public Health Laboratories	Florida Bureau of Public Health Laboratories	Sarah Schmedes et al
EPI_ISL_2836116	USA/FL-BPHL-4279/2021	2021-05-07	North America	USA	Florida Bureau of Public Health Laboratories	Florida Bureau of Public Health Laboratories	Sarah Schmedes et al
EPI_ISL_2836117	USA/FL-BPHL-4280/2021	2021-05-08	North America	USA	Florida Bureau of Public Health Laboratories	Florida Bureau of Public Health Laboratories	Sarah Schmedes et al
EPI_ISL_2836119	USA/FL-BPHL-4282/2021	2021-05-08	North America	USA	Florida Bureau of Public Health Laboratories	Florida Bureau of Public Health Laboratories	Sarah Schmedes et al
EPI_ISL_2836120	USA/FL-BPHL-4283/2021	2021-05-08	North America	USA	Florida Bureau of Public Health Laboratories	Florida Bureau of Public Health Laboratories	Sarah Schmedes et al
EPI_ISL_2836125	USA/FL-BPHL-4288/2021	2021-05-09	North America	USA	Florida Bureau of Public Health Laboratories	Florida Bureau of Public Health Laboratories	Sarah Schmedes et al
EPI_ISL_2836127	USA/FL-BPHL-4290/2021	2021-05-09	North America	USA	Florida Bureau of Public Health Laboratories	Florida Bureau of Public Health Laboratories	Sarah Schmedes et al
EPI_ISL_2836128	USA/FL-BPHL-4291/2021	2021-05-09	North America	USA	Florida Bureau of Public Health Laboratories	Florida Bureau of Public Health Laboratories	Sarah Schmedes et al
EPI_ISL_2836131	USA/FL-BPHL-4295/2021	2021-05-09	North America	USA	Florida Bureau of Public Health Laboratories	Florida Bureau of Public Health Laboratories	Sarah Schmedes et al
EPI_ISL_2836134	USA/FL-BPHL-4298/2021	2021-05-11	North America	USA	Florida Bureau of Public Health Laboratories	Florida Bureau of Public Health Laboratories	Sarah Schmedes et al
EPI_ISL_2836135	USA/FL-BPHL-4299/2021	2021-05-11	North America	USA	Florida Bureau of Public Health Laboratories	Florida Bureau of Public Health Laboratories	Sarah Schmedes et al
EPI_ISL_2836136	USA/FL-BPHL-4300/2021	2021-05-11	North America	USA	Florida Bureau of Public Health Laboratories	Florida Bureau of Public Health Laboratories	Sarah Schmedes et al
EPI_ISL_2836137	USA/FL-BPHL-4301/2021	2021-05-11	North America	USA	Florida Bureau of Public Health Laboratories	Florida Bureau of Public Health Laboratories	Sarah Schmedes et al
EPI_ISL_2836145	USA/FL-BPHL-4309/2021	2021-05-12	North America	USA	Florida Bureau of Public Health Laboratories	Florida Bureau of Public Health Laboratories	Sarah Schmedes et al
EPI_ISL_2836146	USA/FL-BPHL-4310/2021	2021-05-12	North America	USA	Florida Bureau of Public Health Laboratories	Florida Bureau of Public Health Laboratories	Sarah Schmedes et al
EPI_ISL_2836147	USA/FL-BPHL-4311/2021	2021-05-12	North America	USA	Florida Bureau of Public Health Laboratories	Florida Bureau of Public Health Laboratories	Sarah Schmedes et al
EPI_ISL_2836148	USA/FL-BPHL-4312/2021	2021-05-12	North America	USA	Florida Bureau of Public Health Laboratories	Florida Bureau of Public Health Laboratories	Sarah Schmedes et al
EPI_ISL_2836150	USA/FL-BPHL-4314/2021	2021-05-12	North America	USA	Florida Bureau of Public Health Laboratories	Florida Bureau of Public Health Laboratories	Sarah Schmedes et al
EPI_ISL_2836159	USA/FL-BPHL-4323/2021	2021-05-12	North America	USA	Florida Bureau of Public Health Laboratories	Florida Bureau of Public Health Laboratories	Sarah Schmedes et al
EPI_ISL_2836160	USA/FL-BPHL-4324/2021	2021-05-12	North America	USA	Florida Bureau of Public Health Laboratories	Florida Bureau of Public Health Laboratories	Sarah Schmedes et al
EPI_ISL_2836163	USA/FL-BPHL-4327/2021	2021-05-13	North America	USA	Florida Bureau of Public Health Laboratories	Florida Bureau of Public Health Laboratories	Sarah Schmedes et al
EPI_ISL_2836164	USA/FL-BPHL-4328/2021	2021-05-13	North America	USA	Florida Bureau of Public Health Laboratories	Florida Bureau of Public Health Laboratories	Sarah Schmedes et al
EPI_ISL_2836168	USA/FL-BPHL-4332/2021	2021-05-14	North America	USA	Florida Bureau of Public Health Laboratories	Florida Bureau of Public Health Laboratories	Sarah Schmedes et al
EPI_ISL_2836169	USA/FL-BPHL-4333/2021	2021-05-14	North America	USA	Florida Bureau of Public Health Laboratories	Florida Bureau of Public Health Laboratories	Sarah Schmedes et al
EPI_ISL_2836170	USA/FL-BPHL-4334/2021	2021-05-14	North America	USA	Florida Bureau of Public Health Laboratories	Florida Bureau of Public Health Laboratories	Sarah Schmedes et al
EPI_ISL_2836173	USA/FL-BPHL-4337/2021	2021-05-14	North America	USA	Florida Bureau of Public Health Laboratories	Florida Bureau of Public Health Laboratories	Sarah Schmedes et al
EPI_ISL_2836174	USA/FL-BPHL-4338/2021	2021-05-18	North America	USA	Florida Bureau of Public Health Laboratories	Florida Bureau of Public Health Laboratories	Sarah Schmedes et al
EPI_ISL_2836175	USA/FL-BPHL-4339/2021	2021-05-12	North America	USA	Florida Bureau of Public Health Laboratories	Florida Bureau of Public Health Laboratories	Sarah Schmedes et al
EPI_ISL_2836177	USA/FL-BPHL-4341/2021	2021-05-12	North America	USA	Florida Bureau of Public Health Laboratories	Florida Bureau of Public Health Laboratories	Sarah Schmedes et al
EPI_ISL_2836179	USA/FL-BPHL-4343/2021	2021-05-11	North America	USA	Florida Bureau of Public Health Laboratories	Florida Bureau of Public Health Laboratories	Sarah Schmedes et al
EPI_ISL_2836181	USA/FL-BPHL-4345/2021	2021-05-06	North America	USA	Florida Bureau of Public Health Laboratories	Florida Bureau of Public Health Laboratories	Sarah Schmedes et al
EPI_ISL_2836182	USA/FL-BPHL-4346/2021	2021-05-14	North America	USA	Florida Bureau of Public Health Laboratories	Florida Bureau of Public Health Laboratories	Sarah Schmedes et al
EPI_ISL_2836183	USA/FL-BPHL-4347/2021	2021-05-15	North America	USA	Florida Bureau of Public Health Laboratories	Florida Bureau of Public Health Laboratories	Sarah Schmedes et al
EPI_ISL_2836185	USA/FL-BPHL-4349/2021	2021-05-17	North America	USA	Florida Bureau of Public Health Laboratories	Florida Bureau of Public Health Laboratories	Sarah Schmedes et al
EPI_ISL_2836186	USA/FL-BPHL-4350/2021	2021-05-12	North America	USA	Florida Bureau of Public Health Laboratories	Florida Bureau of Public Health Laboratories	Sarah Schmedes et al
EPI_ISL_2836187	USA/FL-BPHL-4351/2021	2021-05-16	North America	USA	Florida Bureau of Public Health Laboratories	Florida Bureau of Public Health Laboratories	Sarah Schmedes et al
EPI_ISL_2836188	USA/FL-BPHL-4352/2021	2021-05-18	North America	USA	Florida Bureau of Public Health Laboratories	Florida Bureau of Public Health Laboratories	Sarah Schmedes et al
EPI_ISL_2836189	USA/FL-BPHL-4353/2021	2021-05-12	North America	USA	Florida Bureau of Public Health Laboratories	Florida Bureau of Public Health Laboratories	Sarah Schmedes et al
EPI_ISL_2836196	USA/FL-BPHL-4360/2021	2021-05-17	North America	USA	Florida Bureau of Public Health Laboratories	Florida Bureau of Public Health Laboratories	Sarah Schmedes et al
EPI_ISL_2836198	USA/FL-BPHL-4362/2021	2021-05-17	North America	USA	Florida Bureau of Public Health Laboratories	Florida Bureau of Public Health Laboratories	Sarah Schmedes et al
EPI_ISL_2836199	USA/FL-BPHL-4363/2021	2021-05-17	North America	USA	Florida Bureau of Public Health Laboratories	Florida Bureau of Public Health Laboratories	Sarah Schmedes et al
EPI_ISL_2836200	USA/FL-BPHL-4364/2021	2021-05-17	North America	USA	Florida Bureau of Public Health Laboratories	Florida Bureau of Public Health Laboratories	Sarah Schmedes et al
EPI_ISL_2836203	USA/FL-BPHL-4367/2021	2021-05-17	North America	USA	Florida Bureau of Public Health Laboratories	Florida Bureau of Public Health Laboratories	Sarah Schmedes et al
EPI_ISL_2836204	USA/FL-BPHL-4368/2021	2021-05-17	North America	USA	Florida Bureau of Public Health Laboratories	Florida Bureau of Public Health Laboratories	Sarah Schmedes et al
EPI_ISL_2836205	USA/FL-BPHL-4369/2021	2021-05-18	North America	USA	Florida Bureau of Public Health Laboratories	Florida Bureau of Public Health Laboratories	Sarah Schmedes et al
EPI_ISL_2836210	USA/FL-BPHL-4374/2021	2021-05-18	North America	USA	Florida Bureau of Public Health Laboratories	Florida Bureau of Public Health Laboratories	Sarah Schmedes et al
EPI_ISL_2836211	USA/FL-BPHL-4375/2021	2021-05-18	North America	USA	Florida Bureau of Public Health Laboratories	Florida Bureau of Public Health Laboratories	Sarah Schmedes et al
EPI_ISL_2836214	USA/FL-BPHL-4378/2021	2021-05-17	North America	USA	Florida Bureau of Public Health Laboratories	Florida Bureau of Public Health Laboratories	Sarah Schmedes et al
EPI_ISL_2836215	USA/FL-BPHL-4379/2021	2021-05-18	North America	USA	Florida Bureau of Public Health Laboratories	Florida Bureau of Public Health Laboratories	Sarah Schmedes et al
EPI_ISL_2836216	USA/FL-BPHL-4380/2021	2021-05-18	North America	USA	Florida Bureau of Public Health Laboratories	Florida Bureau of Public Health Laboratories	Sarah Schmedes et al
EPI_ISL_2836218	USA/FL-BPHL-4382/2021	2021-05-18	North America	USA	Florida Bureau of Public Health Laboratories	Florida Bureau of Public Health Laboratories	Sarah Schmedes et al
EPI_ISL_2836221	USA/FL-BPHL-4385/2021	2021-05-18	North America	USA	Florida Bureau of Public Health Laboratories	Florida Bureau of Public Health Laboratories	Sarah Schmedes et al
EPI_ISL_2836226	USA/FL-BPHL-4390/2021	2021-05-19	North America	USA	Florida Bureau of Public Health Laboratories	Florida Bureau of Public Health Laboratories	Sarah Schmedes et al
EPI_ISL_2836227	USA/FL-BPHL-4391/2021	2021-05-19	North America	USA	Florida Bureau of Public Health Laboratories	Florida Bureau of Public Health Laboratories	Sarah Schmedes et al
EPI_ISL_2860404	USA/FL-BPHL-4393/2021	2021-05-19	North America	USA	Florida Bureau of Public Health Laboratories	Florida Bureau of Public Health Laboratories	Sarah Schmedes et al
EPI_ISL_2836230	USA/FL-BPHL-4395/2021	2021-05-19	North America	USA	Florida Bureau of Public Health Laboratories	Florida Bureau of Public Health Laboratories	Sarah Schmedes et al
EPI_ISL_2836231	USA/FL-BPHL-4396/2021	2021-05-19	North America	USA	Florida Bureau of Public Health Laboratories	Florida Bureau of Public Health Laboratories	Sarah Schmedes et al
EPI_ISL_2836232	USA/FL-BPHL-4397/2021	2021-05-19	North America	USA	Florida Bureau of Public Health Laboratories	Florida Bureau of Public Health Laboratories	Sarah Schmedes et al
EPI_ISL_2836233	USA/FL-BPHL-4398/2021	2021-05-19	North America	USA	Florida Bureau of Public Health Laboratories	Florida Bureau of Public Health Laboratories	Sarah Schmedes et al
EPI_ISL_2836237	USA/FL-BPHL-4402/2021	2021-05-19	North America	USA	Florida Bureau of Public Health Laboratories	Florida Bureau of Public Health Laboratories	Sarah Schmedes et al
EPI_ISL_2836239	USA/FL-BPHL-4404/2021	2021-05-19	North America	USA	Florida Bureau of Public Health Laboratories	Florida Bureau of Public Health Laboratories	Sarah Schmedes et al
EPI_ISL_2836243	USA/FL-BPHL-4408/2021	2021-05-19	North America	USA	Florida Bureau of Public Health Laboratories	Florida Bureau of Public Health Laboratories	Sarah Schmedes et al
EPI_ISL_2836244	USA/FL-BPHL-4409/2021	2021-05-19	North America	USA	Florida Bureau of Public Health Laboratories	Florida Bureau of Public Health Laboratories	Sarah Schmedes et al
EPI_ISL_2836245	USA/FL-BPHL-4410/2021	2021-05-19	North America	USA	Florida Bureau of Public Health Laboratories	Florida Bureau of Public Health Laboratories	Sarah Schmedes et al
EPI_ISL_2836247	USA/FL-BPHL-4412/2021	2021-05-18	North America	USA	Florida Bureau of Public Health Laboratories	Florida Bureau of Public Health Laboratories	Sarah Schmedes et al
EPI_ISL_2836248	USA/FL-BPHL-4413/2021	2021-04-19	North America	USA	Florida Bureau of Public Health Laboratories	Florida Bureau of Public Health Laboratories	Sarah Schmedes et al
EPI_ISL_2836250	USA/FL-BPHL-4415/2021	2021-04-22	North America	USA	Florida Bureau of Public Health Laboratories	Florida Bureau of Public Health Laboratories	Sarah Schmedes et al
EPI_ISL_2836251	USA/FL-BPHL-4416/2021	2021-05-22	North America	USA	Florida Bureau of Public Health Laboratories	Florida Bureau of Public Health Laboratories	Sarah Schmedes et al
EPI_ISL_2836252	USA/FL-BPHL-4417/2021	2021-05-22	North America	USA	Florida Bureau of Public Health Laboratories	Florida Bureau of Public Health Laboratories	Sarah Schmedes et al
EPI_ISL_2836253	USA/FL-BPHL-4418/2021	2021-05-23	North America	USA	Florida Bureau of Public Health Laboratories	Florida Bureau of Public Health Laboratories	Sarah Schmedes et al
EPI_ISL_2836254	USA/FL-BPHL-4419/2021	2021-05-23	North America	USA	Florida Bureau of Public Health Laboratories	Florida Bureau of Public Health Laboratories	Sarah Schmedes et al
EPI_ISL_2836255	USA/FL-BPHL-4420/2021	2021-05-23	North America	USA	Florida Bureau of Public Health Laboratories	Florida Bureau of Public Health Laboratories	Sarah Schmedes et al
EPI_ISL_2836256	USA/FL-BPHL-4421/2021	2021-05-21	North America	USA	Florida Bureau of Public Health Laboratories	Florida Bureau of Public Health Laboratories	Sarah Schmedes et al
EPI_ISL_2836257	USA/FL-BPHL-4422/2021	2021-05-21	North America	USA	Florida Bureau of Public Health Laboratories	Florida Bureau of Public Health Laboratories	Sarah Schmedes et al
EPI_ISL_2836258	USA/FL-BPHL-4423/2021	2021-05-22	North America	USA	Florida Bureau of Public Health Laboratories	Florida Bureau of Public Health Laboratories	Sarah Schmedes et al
EPI_ISL_2836259	USA/FL-BPHL-4424/2021	2021-05-23	North America	USA	Florida Bureau of Public Health Laboratories	Florida Bureau of Public Health Laboratories	Sarah Schmedes et al
EPI_ISL_2836260	USA/FL-BPHL-4425/2021	2021-05-19	North America	USA	Florida Bureau of Public Health Laboratories	Florida Bureau of Public Health Laboratories	Sarah Schmedes et al
EPI_ISL_2836261	USA/FL-BPHL-4426/2021	2021-03-16	North America	USA	Florida Bureau of Public Health Laboratories	Florida Bureau of Public Health Laboratories	Sarah Schmedes et al
EPI_ISL_2836262	USA/FL-BPHL-4427/2021	2021-03-29	North America	USA	Florida Bureau of Public Health Laboratories	Florida Bureau of Public Health Laboratories	Sarah Schmedes et al
EPI_ISL_2836263	USA/FL-BPHL-4428/2021	2021-03-29	North America	USA	Florida Bureau of Public Health Laboratories	Florida Bureau of Public Health Laboratories	Sarah Schmedes et al
EPI_ISL_2836264	USA/FL-BPHL-4429/2021	2021-05-20	North America	USA	Florida Bureau of Public Health Laboratories	Florida Bureau of Public Health Laboratories	Sarah Schmedes et al
EPI_ISL_2836265	USA/FL-BPHL-4430/2021	2021-05-23	North America	USA	Florida Bureau of Public Health Laboratories	Florida Bureau of Public Health Laboratories	Sarah Schmedes et al
EPI_ISL_2836266	USA/FL-BPHL-4431/2021	2021-05-23	North America	USA	Florida Bureau of Public Health Laboratories	Florida Bureau of Public Health Laboratories	Sarah Schmedes et al
EPI_ISL_2836267	USA/FL-BPHL-4432/2021	2021-05-04	North America	USA	Florida Bureau of Public Health Laboratories	Florida Bureau of Public Health Laboratories	Sarah Schmedes et al
EPI_ISL_2836268	USA/FL-BPHL-4433/2021	2021-05-01	North America	USA	Florida Bureau of Public Health Laboratories	Florida Bureau of Public Health Laboratories	Sarah Schmedes et al
EPI_ISL_2836270	USA/FL-BPHL-4435/2021	2021-05-01	North America	USA	Florida Bureau of Public Health Laboratories	Florida Bureau of Public Health Laboratories	Sarah Schmedes et al
EPI_ISL_2836271	USA/FL-BPHL-4436/2021	2021-05-02	North America	USA	Florida Bureau of Public Health Laboratories	Florida Bureau of Public Health Laboratories	Sarah Schmedes et al
EPI_ISL_2836272	USA/FL-BPHL-4437/2021	2021-05-02	North America	USA	Florida Bureau of Public Health Laboratories	Florida Bureau of Public Health Laboratories	Sarah Schmedes et al
EPI_ISL_2836273	USA/FL-BPHL-4438/2021	2021-05-02	North America	USA	Florida Bureau of Public Health Laboratories	Florida Bureau of Public Health Laboratories	Sarah Schmedes et al
EPI_ISL_2836274	USA/FL-BPHL-4439/2021	2021-05-02	North America	USA	Florida Bureau of Public Health Laboratories	Florida Bureau of Public Health Laboratories	Sarah Schmedes et al
EPI_ISL_2836276	USA/FL-BPHL-4441/2021	2021-05-02	North America	USA	Florida Bureau of Public Health Laboratories	Florida Bureau of Public Health Laboratories	Sarah Schmedes et al
EPI_ISL_2836277	USA/FL-BPHL-4442/2021	2021-05-02	North America	USA	Florida Bureau of Public Health Laboratories	Florida Bureau of Public Health Laboratories	Sarah Schmedes et al
EPI_ISL_2836278	USA/FL-BPHL-4443/2021	2021-05-02	North America	USA	Florida Bureau of Public Health Laboratories	Florida Bureau of Public Health Laboratories	Sarah Schmedes et al
EPI_ISL_2836279	USA/FL-BPHL-4444/2021	2021-04-30	North America	USA	Florida Bureau of Public Health Laboratories	Florida Bureau of Public Health Laboratories	Sarah Schmedes et al
EPI_ISL_2836280	USA/FL-BPHL-4445/2021	2021-04-30	North America	USA	Florida Bureau of Public Health Laboratories	Florida Bureau of Public Health Laboratories	Sarah Schmedes et al
EPI_ISL_2836281	USA/FL-BPHL-4446/2021	2021-04-30	North America	USA	Florida Bureau of Public Health Laboratories	Florida Bureau of Public Health Laboratories	Sarah Schmedes et al
EPI_ISL_2836282	USA/FL-BPHL-4447/2021	2021-04-30	North America	USA	Florida Bureau of Public Health Laboratories	Florida Bureau of Public Health Laboratories	Sarah Schmedes et al
EPI_ISL_2836284	USA/FL-BPHL-4449/2021	2021-04-30	North America	USA	Florida Bureau of Public Health Laboratories	Florida Bureau of Public Health Laboratories	Sarah Schmedes et al
EPI_ISL_2836285	USA/FL-BPHL-4450/2021	2021-04-30	North America	USA	Florida Bureau of Public Health Laboratories	Florida Bureau of Public Health Laboratories	Sarah Schmedes et al
EPI_ISL_2836291	USA/FL-BPHL-4456/2021	2021-05-03	North America	USA	Florida Bureau of Public Health Laboratories	Florida Bureau of Public Health Laboratories	Sarah Schmedes et al
EPI_ISL_2860405	USA/FL-BPHL-4457/2021	2021-05-03	North America	USA	Florida Bureau of Public Health Laboratories	Florida Bureau of Public Health Laboratories	Sarah Schmedes et al
EPI_ISL_2836292	USA/FL-BPHL-4458/2021	2021-05-03	North America	USA	Florida Bureau of Public Health Laboratories	Florida Bureau of Public Health Laboratories	Sarah Schmedes et al
EPI_ISL_2836294	USA/FL-BPHL-4460/2021	2021-05-03	North America	USA	Florida Bureau of Public Health Laboratories	Florida Bureau of Public Health Laboratories	Sarah Schmedes et al
EPI_ISL_2836296	USA/FL-BPHL-4462/2021	2021-05-03	North America	USA	Florida Bureau of Public Health Laboratories	Florida Bureau of Public Health Laboratories	Sarah Schmedes et al
EPI_ISL_2836297	USA/FL-BPHL-4463/2021	2021-05-03	North America	USA	Florida Bureau of Public Health Laboratories	Florida Bureau of Public Health Laboratories	Sarah Schmedes et al
EPI_ISL_2836298	USA/FL-BPHL-4464/2021	2021-05-01	North America	USA	Florida Bureau of Public Health Laboratories	Florida Bureau of Public Health Laboratories	Sarah Schmedes et al
EPI_ISL_2836299	USA/FL-BPHL-4465/2021	2021-05-03	North America	USA	Florida Bureau of Public Health Laboratories	Florida Bureau of Public Health Laboratories	Sarah Schmedes et al
EPI_ISL_2836300	USA/FL-BPHL-4466/2021	2021-05-03	North America	USA	Florida Bureau of Public Health Laboratories	Florida Bureau of Public Health Laboratories	Sarah Schmedes et al
EPI_ISL_2836301	USA/FL-BPHL-4467/2021	2021-05-06	North America	USA	Florida Bureau of Public Health Laboratories	Florida Bureau of Public Health Laboratories	Sarah Schmedes et al
EPI_ISL_2836302	USA/FL-BPHL-4468/2021	2021-05-06	North America	USA	Florida Bureau of Public Health Laboratories	Florida Bureau of Public Health Laboratories	Sarah Schmedes et al
EPI_ISL_2836303	USA/FL-BPHL-4469/2021	2021-05-06	North America	USA	Florida Bureau of Public Health Laboratories	Florida Bureau of Public Health Laboratories	Sarah Schmedes et al
EPI_ISL_2836304	USA/FL-BPHL-4470/2021	2021-05-06	North America	USA	Florida Bureau of Public Health Laboratories	Florida Bureau of Public Health Laboratories	Sarah Schmedes et al
EPI_ISL_2836305	USA/FL-BPHL-4471/2021	2021-05-06	North America	USA	Florida Bureau of Public Health Laboratories	Florida Bureau of Public Health Laboratories	Sarah Schmedes et al
EPI_ISL_2836306	USA/FL-BPHL-4472/2021	2021-05-06	North America	USA	Florida Bureau of Public Health Laboratories	Florida Bureau of Public Health Laboratories	Sarah Schmedes et al
EPI_ISL_2860406	USA/FL-BPHL-4473/2021	2021-05-06	North America	USA	Florida Bureau of Public Health Laboratories	Florida Bureau of Public Health Laboratories	Sarah Schmedes et al
EPI_ISL_2836307	USA/FL-BPHL-4474/2021	2021-05-06	North America	USA	Florida Bureau of Public Health Laboratories	Florida Bureau of Public Health Laboratories	Sarah Schmedes et al
EPI_ISL_2836308	USA/FL-BPHL-4475/2021	2021-05-06	North America	USA	Florida Bureau of Public Health Laboratories	Florida Bureau of Public Health Laboratories	Sarah Schmedes et al
EPI_ISL_2836310	USA/FL-BPHL-4477/2021	2021-05-06	North America	USA	Florida Bureau of Public Health Laboratories	Florida Bureau of Public Health Laboratories	Sarah Schmedes et al
EPI_ISL_2836312	USA/FL-BPHL-4479/2021	2021-05-06	North America	USA	Florida Bureau of Public Health Laboratories	Florida Bureau of Public Health Laboratories	Sarah Schmedes et al
EPI_ISL_2836313	USA/FL-BPHL-4480/2021	2021-05-06	North America	USA	Florida Bureau of Public Health Laboratories	Florida Bureau of Public Health Laboratories	Sarah Schmedes et al
EPI_ISL_2836314	USA/FL-BPHL-4481/2021	2021-05-19	North America	USA	Florida Bureau of Public Health Laboratories	Florida Bureau of Public Health Laboratories	Sarah Schmedes et al
EPI_ISL_2836315	USA/FL-BPHL-4482/2021	2021-05-19	North America	USA	Florida Bureau of Public Health Laboratories	Florida Bureau of Public Health Laboratories	Sarah Schmedes et al
EPI_ISL_2836316	USA/FL-BPHL-4483/2021	2021-05-20	North America	USA	Florida Bureau of Public Health Laboratories	Florida Bureau of Public Health Laboratories	Sarah Schmedes et al
EPI_ISL_2836317	USA/FL-BPHL-4484/2021	2021-05-20	North America	USA	Florida Bureau of Public Health Laboratories	Florida Bureau of Public Health Laboratories	Sarah Schmedes et al
EPI_ISL_2836318	USA/FL-BPHL-4485/2021	2021-05-20	North America	USA	Florida Bureau of Public Health Laboratories	Florida Bureau of Public Health Laboratories	Sarah Schmedes et al
EPI_ISL_2836319	USA/FL-BPHL-4486/2021	2021-05-20	North America	USA	Florida Bureau of Public Health Laboratories	Florida Bureau of Public Health Laboratories	Sarah Schmedes et al
EPI_ISL_2836320	USA/FL-BPHL-4487/2021	2021-05-20	North America	USA	Florida Bureau of Public Health Laboratories	Florida Bureau of Public Health Laboratories	Sarah Schmedes et al
EPI_ISL_2836321	USA/FL-BPHL-4488/2021	2021-05-13	North America	USA	Florida Bureau of Public Health Laboratories	Florida Bureau of Public Health Laboratories	Sarah Schmedes et al
EPI_ISL_2836322	USA/FL-BPHL-4489/2021	2021-05-26	North America	USA	Florida Bureau of Public Health Laboratories	Florida Bureau of Public Health Laboratories	Sarah Schmedes et al
EPI_ISL_2836324	USA/FL-BPHL-4491/2021	2021-05-11	North America	USA	Florida Bureau of Public Health Laboratories	Florida Bureau of Public Health Laboratories	Sarah Schmedes et al
EPI_ISL_2836325	USA/FL-BPHL-4492/2021	2021-05-21	North America	USA	Florida Bureau of Public Health Laboratories	Florida Bureau of Public Health Laboratories	Sarah Schmedes et al
EPI_ISL_2836326	USA/FL-BPHL-4493/2021	2021-05-20	North America	USA	Florida Bureau of Public Health Laboratories	Florida Bureau of Public Health Laboratories	Sarah Schmedes et al
EPI_ISL_2836327	USA/FL-BPHL-4494/2021	2021-05-21	North America	USA	Florida Bureau of Public Health Laboratories	Florida Bureau of Public Health Laboratories	Sarah Schmedes et al
EPI_ISL_2836328	USA/FL-BPHL-4495/2021	2021-05-20	North America	USA	Florida Bureau of Public Health Laboratories	Florida Bureau of Public Health Laboratories	Sarah Schmedes et al
EPI_ISL_2836329	USA/FL-BPHL-4496/2021	2021-05-24	North America	USA	Florida Bureau of Public Health Laboratories	Florida Bureau of Public Health Laboratories	Sarah Schmedes et al
EPI_ISL_2836330	USA/FL-BPHL-4497/2021	2021-05-19	North America	USA	Florida Bureau of Public Health Laboratories	Florida Bureau of Public Health Laboratories	Sarah Schmedes et al
EPI_ISL_2836331	USA/FL-BPHL-4498/2021	2021-05-23	North America	USA	Florida Bureau of Public Health Laboratories	Florida Bureau of Public Health Laboratories	Sarah Schmedes et al
EPI_ISL_2836332	USA/FL-BPHL-4499/2021	2021-05-24	North America	USA	Florida Bureau of Public Health Laboratories	Florida Bureau of Public Health Laboratories	Sarah Schmedes et al
EPI_ISL_2836333	USA/FL-BPHL-4500/2021	2021-05-21	North America	USA	Florida Bureau of Public Health Laboratories	Florida Bureau of Public Health Laboratories	Sarah Schmedes et al
EPI_ISL_2836334	USA/FL-BPHL-4501/2021	2021-05-21	North America	USA	Florida Bureau of Public Health Laboratories	Florida Bureau of Public Health Laboratories	Sarah Schmedes et al
EPI_ISL_2860407	USA/FL-BPHL-4502/2021	2021-05-21	North America	USA	Florida Bureau of Public Health Laboratories	Florida Bureau of Public Health Laboratories	Sarah Schmedes et al
EPI_ISL_2836335	USA/FL-BPHL-4503/2021	2021-05-21	North America	USA	Florida Bureau of Public Health Laboratories	Florida Bureau of Public Health Laboratories	Sarah Schmedes et al
EPI_ISL_2836336	USA/FL-BPHL-4504/2021	2021-05-24	North America	USA	Florida Bureau of Public Health Laboratories	Florida Bureau of Public Health Laboratories	Sarah Schmedes et al
EPI_ISL_2836337	USA/FL-BPHL-4505/2021	2021-05-21	North America	USA	Florida Bureau of Public Health Laboratories	Florida Bureau of Public Health Laboratories	Sarah Schmedes et al
EPI_ISL_2836338	USA/FL-BPHL-4506/2021	2021-05-18	North America	USA	Florida Bureau of Public Health Laboratories	Florida Bureau of Public Health Laboratories	Sarah Schmedes et al
EPI_ISL_2836339	USA/FL-BPHL-4507/2021	2021-05-24	North America	USA	Florida Bureau of Public Health Laboratories	Florida Bureau of Public Health Laboratories	Sarah Schmedes et al
EPI_ISL_2836340	USA/FL-BPHL-4508/2021	2021-05-20	North America	USA	Florida Bureau of Public Health Laboratories	Florida Bureau of Public Health Laboratories	Sarah Schmedes et al
EPI_ISL_2836341	USA/FL-BPHL-4509/2021	2021-05-21	North America	USA	Florida Bureau of Public Health Laboratories	Florida Bureau of Public Health Laboratories	Sarah Schmedes et al
EPI_ISL_2836342	USA/FL-BPHL-4510/2021	2021-05-20	North America	USA	Florida Bureau of Public Health Laboratories	Florida Bureau of Public Health Laboratories	Sarah Schmedes et al
EPI_ISL_2836343	USA/FL-BPHL-4511/2021	2021-05-19	North America	USA	Florida Bureau of Public Health Laboratories	Florida Bureau of Public Health Laboratories	Sarah Schmedes et al
EPI_ISL_2836344	USA/FL-BPHL-4512/2021	2021-05-19	North America	USA	Florida Bureau of Public Health Laboratories	Florida Bureau of Public Health Laboratories	Sarah Schmedes et al
EPI_ISL_2836345	USA/FL-BPHL-4513/2021	2021-05-20	North America	USA	Florida Bureau of Public Health Laboratories	Florida Bureau of Public Health Laboratories	Sarah Schmedes et al
EPI_ISL_2836346	USA/FL-BPHL-4514/2021	2021-04-06	North America	USA	Florida Bureau of Public Health Laboratories	Florida Bureau of Public Health Laboratories	Sarah Schmedes et al
EPI_ISL_2836348	USA/FL-BPHL-4516/2021	2021-04-05	North America	USA	Florida Bureau of Public Health Laboratories	Florida Bureau of Public Health Laboratories	Sarah Schmedes et al
EPI_ISL_2836349	USA/FL-BPHL-4517/2021	2021-04-06	North America	USA	Florida Bureau of Public Health Laboratories	Florida Bureau of Public Health Laboratories	Sarah Schmedes et al
EPI_ISL_2836350	USA/FL-BPHL-4518/2021	2021-04-05	North America	USA	Florida Bureau of Public Health Laboratories	Florida Bureau of Public Health Laboratories	Sarah Schmedes et al
EPI_ISL_2836351	USA/FL-BPHL-4519/2021	2021-04-06	North America	USA	Florida Bureau of Public Health Laboratories	Florida Bureau of Public Health Laboratories	Sarah Schmedes et al
EPI_ISL_2836356	USA/FL-BPHL-4524/2021	2021-04-07	North America	USA	Florida Bureau of Public Health Laboratories	Florida Bureau of Public Health Laboratories	Sarah Schmedes et al
EPI_ISL_2836357	USA/FL-BPHL-4525/2021	2021-04-06	North America	USA	Florida Bureau of Public Health Laboratories	Florida Bureau of Public Health Laboratories	Sarah Schmedes et al
EPI_ISL_2836358	USA/FL-BPHL-4526/2021	2021-04-07	North America	USA	Florida Bureau of Public Health Laboratories	Florida Bureau of Public Health Laboratories	Sarah Schmedes et al
EPI_ISL_2836359	USA/FL-BPHL-4527/2021	2021-04-07	North America	USA	Florida Bureau of Public Health Laboratories	Florida Bureau of Public Health Laboratories	Sarah Schmedes et al
EPI_ISL_2836360	USA/FL-BPHL-4528/2021	2021-04-06	North America	USA	Florida Bureau of Public Health Laboratories	Florida Bureau of Public Health Laboratories	Sarah Schmedes et al
EPI_ISL_2836364	USA/FL-BPHL-4532/2021	2021-04-06	North America	USA	Florida Bureau of Public Health Laboratories	Florida Bureau of Public Health Laboratories	Sarah Schmedes et al
EPI_ISL_2836367	USA/FL-BPHL-4535/2021	2021-04-07	North America	USA	Florida Bureau of Public Health Laboratories	Florida Bureau of Public Health Laboratories	Sarah Schmedes et al
EPI_ISL_2836368	USA/FL-BPHL-4536/2021	2021-04-07	North America	USA	Florida Bureau of Public Health Laboratories	Florida Bureau of Public Health Laboratories	Sarah Schmedes et al
EPI_ISL_2836371	USA/FL-BPHL-4539/2021	2021-04-06	North America	USA	Florida Bureau of Public Health Laboratories	Florida Bureau of Public Health Laboratories	Sarah Schmedes et al
EPI_ISL_2836373	USA/FL-BPHL-4541/2021	2021-04-06	North America	USA	Florida Bureau of Public Health Laboratories	Florida Bureau of Public Health Laboratories	Sarah Schmedes et al
EPI_ISL_2836374	USA/FL-BPHL-4542/2021	2021-04-06	North America	USA	Florida Bureau of Public Health Laboratories	Florida Bureau of Public Health Laboratories	Sarah Schmedes et al
EPI_ISL_2836375	USA/FL-BPHL-4543/2021	2021-04-07	North America	USA	Florida Bureau of Public Health Laboratories	Florida Bureau of Public Health Laboratories	Sarah Schmedes et al
EPI_ISL_2836377	USA/FL-BPHL-4545/2021	2021-04-06	North America	USA	Florida Bureau of Public Health Laboratories	Florida Bureau of Public Health Laboratories	Sarah Schmedes et al
EPI_ISL_2836379	USA/FL-BPHL-4547/2021	2021-05-20	North America	USA	Florida Bureau of Public Health Laboratories	Florida Bureau of Public Health Laboratories	Sarah Schmedes et al
EPI_ISL_2836380	USA/FL-BPHL-4548/2021	2021-05-21	North America	USA	Florida Bureau of Public Health Laboratories	Florida Bureau of Public Health Laboratories	Sarah Schmedes et al
EPI_ISL_2836384	USA/FL-BPHL-4552/2021	2021-05-21	North America	USA	Florida Bureau of Public Health Laboratories	Florida Bureau of Public Health Laboratories	Sarah Schmedes et al
EPI_ISL_2836385	USA/FL-BPHL-4553/2021	2021-05-21	North America	USA	Florida Bureau of Public Health Laboratories	Florida Bureau of Public Health Laboratories	Sarah Schmedes et al
EPI_ISL_2836387	USA/FL-BPHL-4555/2021	2021-05-21	North America	USA	Florida Bureau of Public Health Laboratories	Florida Bureau of Public Health Laboratories	Sarah Schmedes et al
EPI_ISL_2836389	USA/FL-BPHL-4557/2021	2021-05-21	North America	USA	Florida Bureau of Public Health Laboratories	Florida Bureau of Public Health Laboratories	Sarah Schmedes et al
EPI_ISL_2836390	USA/FL-BPHL-4558/2021	2021-05-21	North America	USA	Florida Bureau of Public Health Laboratories	Florida Bureau of Public Health Laboratories	Sarah Schmedes et al
EPI_ISL_2836392	USA/FL-BPHL-4560/2021	2021-05-21	North America	USA	Florida Bureau of Public Health Laboratories	Florida Bureau of Public Health Laboratories	Sarah Schmedes et al
EPI_ISL_2836394	USA/FL-BPHL-4562/2021	2021-05-24	North America	USA	Florida Bureau of Public Health Laboratories	Florida Bureau of Public Health Laboratories	Sarah Schmedes et al
EPI_ISL_2836397	USA/FL-BPHL-4565/2021	2021-05-25	North America	USA	Florida Bureau of Public Health Laboratories	Florida Bureau of Public Health Laboratories	Sarah Schmedes et al
EPI_ISL_2836399	USA/FL-BPHL-4567/2021	2021-05-25	North America	USA	Florida Bureau of Public Health Laboratories	Florida Bureau of Public Health Laboratories	Sarah Schmedes et al
EPI_ISL_2836402	USA/FL-BPHL-4570/2021	2021-05-25	North America	USA	Florida Bureau of Public Health Laboratories	Florida Bureau of Public Health Laboratories	Sarah Schmedes et al
EPI_ISL_2836403	USA/FL-BPHL-4571/2021	2021-05-25	North America	USA	Florida Bureau of Public Health Laboratories	Florida Bureau of Public Health Laboratories	Sarah Schmedes et al
EPI_ISL_2836404	USA/FL-BPHL-4572/2021	2021-05-25	North America	USA	Florida Bureau of Public Health Laboratories	Florida Bureau of Public Health Laboratories	Sarah Schmedes et al
EPI_ISL_2836408	USA/FL-BPHL-4576/2021	2021-05-25	North America	USA	Florida Bureau of Public Health Laboratories	Florida Bureau of Public Health Laboratories	Sarah Schmedes et al
EPI_ISL_2836410	USA/FL-BPHL-4578/2021	2021-05-26	North America	USA	Florida Bureau of Public Health Laboratories	Florida Bureau of Public Health Laboratories	Sarah Schmedes et al
EPI_ISL_2836411	USA/FL-BPHL-4579/2021	2021-05-26	North America	USA	Florida Bureau of Public Health Laboratories	Florida Bureau of Public Health Laboratories	Sarah Schmedes et al
EPI_ISL_2836414	USA/FL-BPHL-4582/2021	2021-05-28	North America	USA	Florida Bureau of Public Health Laboratories	Florida Bureau of Public Health Laboratories	Sarah Schmedes et al
EPI_ISL_2836415	USA/FL-BPHL-4583/2021	2021-05-28	North America	USA	Florida Bureau of Public Health Laboratories	Florida Bureau of Public Health Laboratories	Sarah Schmedes et al
EPI_ISL_2836416	USA/FL-BPHL-4584/2021	2021-05-28	North America	USA	Florida Bureau of Public Health Laboratories	Florida Bureau of Public Health Laboratories	Sarah Schmedes et al
EPI_ISL_2836417	USA/FL-BPHL-4585/2021	2021-05-23	North America	USA	Florida Bureau of Public Health Laboratories	Florida Bureau of Public Health Laboratories	Sarah Schmedes et al
EPI_ISL_2836418	USA/FL-BPHL-4587/2021	2021-05-30	North America	USA	Florida Bureau of Public Health Laboratories	Florida Bureau of Public Health Laboratories	Sarah Schmedes et al
EPI_ISL_2836419	USA/FL-BPHL-4588/2021	2021-05-31	North America	USA	Florida Bureau of Public Health Laboratories	Florida Bureau of Public Health Laboratories	Sarah Schmedes et al
EPI_ISL_2836423	USA/FL-BPHL-4592/2021	2021-05-27	North America	USA	Florida Bureau of Public Health Laboratories	Florida Bureau of Public Health Laboratories	Sarah Schmedes et al
EPI_ISL_2836425	USA/FL-BPHL-4594/2021	2021-05-29	North America	USA	Florida Bureau of Public Health Laboratories	Florida Bureau of Public Health Laboratories	Sarah Schmedes et al
EPI_ISL_2836426	USA/FL-BPHL-4595/2021	2021-05-27	North America	USA	Florida Bureau of Public Health Laboratories	Florida Bureau of Public Health Laboratories	Sarah Schmedes et al
EPI_ISL_2836427	USA/FL-BPHL-4596/2021	2021-04-28	North America	USA	Florida Bureau of Public Health Laboratories	Florida Bureau of Public Health Laboratories	Sarah Schmedes et al
EPI_ISL_2836428	USA/FL-BPHL-4597/2021	2021-04-28	North America	USA	Florida Bureau of Public Health Laboratories	Florida Bureau of Public Health Laboratories	Sarah Schmedes et al
EPI_ISL_2836430	USA/FL-BPHL-4599/2021	2021-04-27	North America	USA	Florida Bureau of Public Health Laboratories	Florida Bureau of Public Health Laboratories	Sarah Schmedes et al
EPI_ISL_2836432	USA/FL-BPHL-4601/2021	2021-04-28	North America	USA	Florida Bureau of Public Health Laboratories	Florida Bureau of Public Health Laboratories	Sarah Schmedes et al
EPI_ISL_2836433	USA/FL-BPHL-4602/2021	2021-04-28	North America	USA	Florida Bureau of Public Health Laboratories	Florida Bureau of Public Health Laboratories	Sarah Schmedes et al
EPI_ISL_2836434	USA/FL-BPHL-4603/2021	2021-04-28	North America	USA	Florida Bureau of Public Health Laboratories	Florida Bureau of Public Health Laboratories	Sarah Schmedes et al
EPI_ISL_2836437	USA/FL-BPHL-4606/2021	2021-04-27	North America	USA	Florida Bureau of Public Health Laboratories	Florida Bureau of Public Health Laboratories	Sarah Schmedes et al
EPI_ISL_2836439	USA/FL-BPHL-4608/2021	2021-04-28	North America	USA	Florida Bureau of Public Health Laboratories	Florida Bureau of Public Health Laboratories	Sarah Schmedes et al
EPI_ISL_2836440	USA/FL-BPHL-4609/2021	2021-04-28	North America	USA	Florida Bureau of Public Health Laboratories	Florida Bureau of Public Health Laboratories	Sarah Schmedes et al
EPI_ISL_2836441	USA/FL-BPHL-4610/2021	2021-04-28	North America	USA	Florida Bureau of Public Health Laboratories	Florida Bureau of Public Health Laboratories	Sarah Schmedes et al
EPI_ISL_2836444	USA/FL-BPHL-4613/2021	2021-04-29	North America	USA	Florida Bureau of Public Health Laboratories	Florida Bureau of Public Health Laboratories	Sarah Schmedes et al
EPI_ISL_2836445	USA/FL-BPHL-4614/2021	2021-04-29	North America	USA	Florida Bureau of Public Health Laboratories	Florida Bureau of Public Health Laboratories	Sarah Schmedes et al
EPI_ISL_2836446	USA/FL-BPHL-4615/2021	2021-04-29	North America	USA	Florida Bureau of Public Health Laboratories	Florida Bureau of Public Health Laboratories	Sarah Schmedes et al
EPI_ISL_2836448	USA/FL-BPHL-4617/2021	2021-04-29	North America	USA	Florida Bureau of Public Health Laboratories	Florida Bureau of Public Health Laboratories	Sarah Schmedes et al
EPI_ISL_2836449	USA/FL-BPHL-4618/2021	2021-04-29	North America	USA	Florida Bureau of Public Health Laboratories	Florida Bureau of Public Health Laboratories	Sarah Schmedes et al
EPI_ISL_2836450	USA/FL-BPHL-4619/2021	2021-04-29	North America	USA	Florida Bureau of Public Health Laboratories	Florida Bureau of Public Health Laboratories	Sarah Schmedes et al
EPI_ISL_2836455	USA/FL-BPHL-4624/2021	2021-05-10	North America	USA	Florida Bureau of Public Health Laboratories	Florida Bureau of Public Health Laboratories	Sarah Schmedes et al
EPI_ISL_2836456	USA/FL-BPHL-4625/2021	2021-05-10	North America	USA	Florida Bureau of Public Health Laboratories	Florida Bureau of Public Health Laboratories	Sarah Schmedes et al
EPI_ISL_2836457	USA/FL-BPHL-4626/2021	2021-05-10	North America	USA	Florida Bureau of Public Health Laboratories	Florida Bureau of Public Health Laboratories	Sarah Schmedes et al
EPI_ISL_2836458	USA/FL-BPHL-4627/2021	2021-05-10	North America	USA	Florida Bureau of Public Health Laboratories	Florida Bureau of Public Health Laboratories	Sarah Schmedes et al
EPI_ISL_2836459	USA/FL-BPHL-4628/2021	2021-05-10	North America	USA	Florida Bureau of Public Health Laboratories	Florida Bureau of Public Health Laboratories	Sarah Schmedes et al
EPI_ISL_2836460	USA/FL-BPHL-4629/2021	2021-05-10	North America	USA	Florida Bureau of Public Health Laboratories	Florida Bureau of Public Health Laboratories	Sarah Schmedes et al
EPI_ISL_2836461	USA/FL-BPHL-4630/2021	2021-05-10	North America	USA	Florida Bureau of Public Health Laboratories	Florida Bureau of Public Health Laboratories	Sarah Schmedes et al
EPI_ISL_2836463	USA/FL-BPHL-4632/2021	2021-05-10	North America	USA	Florida Bureau of Public Health Laboratories	Florida Bureau of Public Health Laboratories	Sarah Schmedes et al
EPI_ISL_2836464	USA/FL-BPHL-4633/2021	2021-05-10	North America	USA	Florida Bureau of Public Health Laboratories	Florida Bureau of Public Health Laboratories	Sarah Schmedes et al
EPI_ISL_2836466	USA/FL-BPHL-4635/2021	2021-05-11	North America	USA	Florida Bureau of Public Health Laboratories	Florida Bureau of Public Health Laboratories	Sarah Schmedes et al
EPI_ISL_2836467	USA/FL-BPHL-4636/2021	2021-05-11	North America	USA	Florida Bureau of Public Health Laboratories	Florida Bureau of Public Health Laboratories	Sarah Schmedes et al
EPI_ISL_2836468	USA/FL-BPHL-4637/2021	2021-05-11	North America	USA	Florida Bureau of Public Health Laboratories	Florida Bureau of Public Health Laboratories	Sarah Schmedes et al
EPI_ISL_2836469	USA/FL-BPHL-4638/2021	2021-05-11	North America	USA	Florida Bureau of Public Health Laboratories	Florida Bureau of Public Health Laboratories	Sarah Schmedes et al
EPI_ISL_2836470	USA/FL-BPHL-4639/2021	2021-05-11	North America	USA	Florida Bureau of Public Health Laboratories	Florida Bureau of Public Health Laboratories	Sarah Schmedes et al
EPI_ISL_2836472	USA/FL-BPHL-4641/2021	2021-05-11	North America	USA	Florida Bureau of Public Health Laboratories	Florida Bureau of Public Health Laboratories	Sarah Schmedes et al
EPI_ISL_2836477	USA/FL-BPHL-4646/2021	2021-05-11	North America	USA	Florida Bureau of Public Health Laboratories	Florida Bureau of Public Health Laboratories	Sarah Schmedes et al
EPI_ISL_2836478	USA/FL-BPHL-4647/2021	2021-05-11	North America	USA	Florida Bureau of Public Health Laboratories	Florida Bureau of Public Health Laboratories	Sarah Schmedes et al
EPI_ISL_2836479	USA/FL-BPHL-4648/2021	2021-05-11	North America	USA	Florida Bureau of Public Health Laboratories	Florida Bureau of Public Health Laboratories	Sarah Schmedes et al
EPI_ISL_2836483	USA/FL-BPHL-4652/2021	2021-05-11	North America	USA	Florida Bureau of Public Health Laboratories	Florida Bureau of Public Health Laboratories	Sarah Schmedes et al
EPI_ISL_2836486	USA/FL-BPHL-4655/2021	2021-05-27	North America	USA	Florida Bureau of Public Health Laboratories	Florida Bureau of Public Health Laboratories	Sarah Schmedes et al
EPI_ISL_2836487	USA/FL-BPHL-4656/2021	2021-05-31	North America	USA	Florida Bureau of Public Health Laboratories	Florida Bureau of Public Health Laboratories	Sarah Schmedes et al
EPI_ISL_2836488	USA/FL-BPHL-4657/2021	2021-05-29	North America	USA	Florida Bureau of Public Health Laboratories	Florida Bureau of Public Health Laboratories	Sarah Schmedes et al
EPI_ISL_2836501	USA/FL-BPHL-4671/2021	2021-06-01	North America	USA	Florida Bureau of Public Health Laboratories	Florida Bureau of Public Health Laboratories	Sarah Schmedes et al
EPI_ISL_2836502	USA/FL-BPHL-4672/2021	2021-06-01	North America	USA	Florida Bureau of Public Health Laboratories	Florida Bureau of Public Health Laboratories	Sarah Schmedes et al
EPI_ISL_2836503	USA/FL-BPHL-4673/2021	2021-05-31	North America	USA	Florida Bureau of Public Health Laboratories	Florida Bureau of Public Health Laboratories	Sarah Schmedes et al
EPI_ISL_2836504	USA/FL-BPHL-4674/2021	2021-06-01	North America	USA	Florida Bureau of Public Health Laboratories	Florida Bureau of Public Health Laboratories	Sarah Schmedes et al
EPI_ISL_2836505	USA/FL-BPHL-4675/2021	2021-05-28	North America	USA	Florida Bureau of Public Health Laboratories	Florida Bureau of Public Health Laboratories	Sarah Schmedes et al
EPI_ISL_2836506	USA/FL-BPHL-4676/2021	2021-05-29	North America	USA	Florida Bureau of Public Health Laboratories	Florida Bureau of Public Health Laboratories	Sarah Schmedes et al
EPI_ISL_2836508	USA/FL-BPHL-4678/2021	2021-05-26	North America	USA	Florida Bureau of Public Health Laboratories	Florida Bureau of Public Health Laboratories	Sarah Schmedes et al
EPI_ISL_2836509	USA/FL-BPHL-4679/2021	2021-05-26	North America	USA	Florida Bureau of Public Health Laboratories	Florida Bureau of Public Health Laboratories	Sarah Schmedes et al
EPI_ISL_2836510	USA/FL-BPHL-4680/2021	2021-05-28	North America	USA	Florida Bureau of Public Health Laboratories	Florida Bureau of Public Health Laboratories	Sarah Schmedes et al
EPI_ISL_2836511	USA/FL-BPHL-4681/2021	2021-05-26	North America	USA	Florida Bureau of Public Health Laboratories	Florida Bureau of Public Health Laboratories	Sarah Schmedes et al
EPI_ISL_2836512	USA/FL-BPHL-4682/2021	2021-05-26	North America	USA	Florida Bureau of Public Health Laboratories	Florida Bureau of Public Health Laboratories	Sarah Schmedes et al
EPI_ISL_2836513	USA/FL-BPHL-4683/2021	2021-05-26	North America	USA	Florida Bureau of Public Health Laboratories	Florida Bureau of Public Health Laboratories	Sarah Schmedes et al
EPI_ISL_2836515	USA/FL-BPHL-4685/2021	2021-05-27	North America	USA	Florida Bureau of Public Health Laboratories	Florida Bureau of Public Health Laboratories	Sarah Schmedes et al
EPI_ISL_2836517	USA/FL-BPHL-4688/2021	2021-06-07	North America	USA	Florida Bureau of Public Health Laboratories	Florida Bureau of Public Health Laboratories	Sarah Schmedes et al
EPI_ISL_2836519	USA/FL-BPHL-4690/2021	2021-06-05	North America	USA	Florida Bureau of Public Health Laboratories	Florida Bureau of Public Health Laboratories	Sarah Schmedes et al
EPI_ISL_2836520	USA/FL-BPHL-4691/2021	2021-06-07	North America	USA	Florida Bureau of Public Health Laboratories	Florida Bureau of Public Health Laboratories	Sarah Schmedes et al
EPI_ISL_2836521	USA/FL-BPHL-4692/2021	2021-06-07	North America	USA	Florida Bureau of Public Health Laboratories	Florida Bureau of Public Health Laboratories	Sarah Schmedes et al
EPI_ISL_2836522	USA/FL-BPHL-4693/2021	2021-06-07	North America	USA	Florida Bureau of Public Health Laboratories	Florida Bureau of Public Health Laboratories	Sarah Schmedes et al
EPI_ISL_2836523	USA/FL-BPHL-4694/2021	2021-06-04	North America	USA	Florida Bureau of Public Health Laboratories	Florida Bureau of Public Health Laboratories	Sarah Schmedes et al
EPI_ISL_2836524	USA/FL-BPHL-4695/2021	2021-06-07	North America	USA	Florida Bureau of Public Health Laboratories	Florida Bureau of Public Health Laboratories	Sarah Schmedes et al
EPI_ISL_2836526	USA/FL-BPHL-4697/2021	2021-06-06	North America	USA	Florida Bureau of Public Health Laboratories	Florida Bureau of Public Health Laboratories	Sarah Schmedes et al
EPI_ISL_2836527	USA/FL-BPHL-4698/2021	2021-06-07	North America	USA	Florida Bureau of Public Health Laboratories	Florida Bureau of Public Health Laboratories	Sarah Schmedes et al
EPI_ISL_2836529	USA/FL-BPHL-4700/2021	2021-06-02	North America	USA	Florida Bureau of Public Health Laboratories	Florida Bureau of Public Health Laboratories	Sarah Schmedes et al
EPI_ISL_2836531	USA/FL-BPHL-4702/2021	2021-06-02	North America	USA	Florida Bureau of Public Health Laboratories	Florida Bureau of Public Health Laboratories	Sarah Schmedes et al
EPI_ISL_2836532	USA/FL-BPHL-4703/2021	2021-06-02	North America	USA	Florida Bureau of Public Health Laboratories	Florida Bureau of Public Health Laboratories	Sarah Schmedes et al
EPI_ISL_2836533	USA/FL-BPHL-4704/2021	2021-06-05	North America	USA	Florida Bureau of Public Health Laboratories	Florida Bureau of Public Health Laboratories	Sarah Schmedes et al
EPI_ISL_2836534	USA/FL-BPHL-4705/2021	2021-06-02	North America	USA	Florida Bureau of Public Health Laboratories	Florida Bureau of Public Health Laboratories	Sarah Schmedes et al
EPI_ISL_2836535	USA/FL-BPHL-4706/2021	2021-06-02	North America	USA	Florida Bureau of Public Health Laboratories	Florida Bureau of Public Health Laboratories	Sarah Schmedes et al
EPI_ISL_2836536	USA/FL-BPHL-4707/2021	2021-06-03	North America	USA	Florida Bureau of Public Health Laboratories	Florida Bureau of Public Health Laboratories	Sarah Schmedes et al
EPI_ISL_2836538	USA/FL-BPHL-4709/2021	2021-06-05	North America	USA	Florida Bureau of Public Health Laboratories	Florida Bureau of Public Health Laboratories	Sarah Schmedes et al
EPI_ISL_2836539	USA/FL-BPHL-4710/2021	2021-06-03	North America	USA	Florida Bureau of Public Health Laboratories	Florida Bureau of Public Health Laboratories	Sarah Schmedes et al
EPI_ISL_2836542	USA/FL-BPHL-4713/2021	2021-04-30	North America	USA	Florida Bureau of Public Health Laboratories	Florida Bureau of Public Health Laboratories	Sarah Schmedes et al
EPI_ISL_2836543	USA/FL-BPHL-4714/2021	2021-04-30	North America	USA	Florida Bureau of Public Health Laboratories	Florida Bureau of Public Health Laboratories	Sarah Schmedes et al
EPI_ISL_2836544	USA/FL-BPHL-4715/2021	2021-05-07	North America	USA	Florida Bureau of Public Health Laboratories	Florida Bureau of Public Health Laboratories	Sarah Schmedes et al
EPI_ISL_2836546	USA/FL-BPHL-4717/2021	2021-05-07	North America	USA	Florida Bureau of Public Health Laboratories	Florida Bureau of Public Health Laboratories	Sarah Schmedes et al
EPI_ISL_2860411	USA/FL-BPHL-4718/2021	2021-05-28	North America	USA	Florida Bureau of Public Health Laboratories	Florida Bureau of Public Health Laboratories	Sarah Schmedes et al
EPI_ISL_2836547	USA/FL-BPHL-4719/2021	2021-05-27	North America	USA	Florida Bureau of Public Health Laboratories	Florida Bureau of Public Health Laboratories	Sarah Schmedes et al
EPI_ISL_2836548	USA/FL-BPHL-4720/2021	2021-05-27	North America	USA	Florida Bureau of Public Health Laboratories	Florida Bureau of Public Health Laboratories	Sarah Schmedes et al
EPI_ISL_2836551	USA/FL-BPHL-4723/2021	2021-06-01	North America	USA	Florida Bureau of Public Health Laboratories	Florida Bureau of Public Health Laboratories	Sarah Schmedes et al
EPI_ISL_2836552	USA/FL-BPHL-4724/2021	2021-06-01	North America	USA	Florida Bureau of Public Health Laboratories	Florida Bureau of Public Health Laboratories	Sarah Schmedes et al
EPI_ISL_2836555	USA/FL-BPHL-4727/2021	2021-05-30	North America	USA	Florida Bureau of Public Health Laboratories	Florida Bureau of Public Health Laboratories	Sarah Schmedes et al
EPI_ISL_2836556	USA/FL-BPHL-4728/2021	2021-06-02	North America	USA	Florida Bureau of Public Health Laboratories	Florida Bureau of Public Health Laboratories	Sarah Schmedes et al
EPI_ISL_2836557	USA/FL-BPHL-4729/2021	2021-06-03	North America	USA	Florida Bureau of Public Health Laboratories	Florida Bureau of Public Health Laboratories	Sarah Schmedes et al
EPI_ISL_2836558	USA/FL-BPHL-4730/2021	2021-06-04	North America	USA	Florida Bureau of Public Health Laboratories	Florida Bureau of Public Health Laboratories	Sarah Schmedes et al
EPI_ISL_2836559	USA/FL-BPHL-4731/2021	2021-06-04	North America	USA	Florida Bureau of Public Health Laboratories	Florida Bureau of Public Health Laboratories	Sarah Schmedes et al
EPI_ISL_2836562	USA/FL-BPHL-4734/2021	2021-06-04	North America	USA	Florida Bureau of Public Health Laboratories	Florida Bureau of Public Health Laboratories	Sarah Schmedes et al
EPI_ISL_2836563	USA/FL-BPHL-4735/2021	2021-06-04	North America	USA	Florida Bureau of Public Health Laboratories	Florida Bureau of Public Health Laboratories	Sarah Schmedes et al
EPI_ISL_2836564	USA/FL-BPHL-4736/2021	2021-06-04	North America	USA	Florida Bureau of Public Health Laboratories	Florida Bureau of Public Health Laboratories	Sarah Schmedes et al
EPI_ISL_2836566	USA/FL-BPHL-4738/2021	2021-06-04	North America	USA	Florida Bureau of Public Health Laboratories	Florida Bureau of Public Health Laboratories	Sarah Schmedes et al
EPI_ISL_2836571	USA/FL-BPHL-4743/2021	2021-06-08	North America	USA	Florida Bureau of Public Health Laboratories	Florida Bureau of Public Health Laboratories	Sarah Schmedes et al
EPI_ISL_2836572	USA/FL-BPHL-4744/2021	2021-05-24	North America	USA	Florida Bureau of Public Health Laboratories	Florida Bureau of Public Health Laboratories	Sarah Schmedes et al
EPI_ISL_2836574	USA/FL-BPHL-4746/2021	2021-05-30	North America	USA	Florida Bureau of Public Health Laboratories	Florida Bureau of Public Health Laboratories	Sarah Schmedes et al
EPI_ISL_2836575	USA/FL-BPHL-4747/2021	2021-06-03	North America	USA	Florida Bureau of Public Health Laboratories	Florida Bureau of Public Health Laboratories	Sarah Schmedes et al
EPI_ISL_2836576	USA/FL-BPHL-4748/2021	2021-06-06	North America	USA	Florida Bureau of Public Health Laboratories	Florida Bureau of Public Health Laboratories	Sarah Schmedes et al
EPI_ISL_2836577	USA/FL-BPHL-4749/2021	2021-05-31	North America	USA	Florida Bureau of Public Health Laboratories	Florida Bureau of Public Health Laboratories	Sarah Schmedes et al
EPI_ISL_2836578	USA/FL-BPHL-4750/2021	2021-06-02	North America	USA	Florida Bureau of Public Health Laboratories	Florida Bureau of Public Health Laboratories	Sarah Schmedes et al
EPI_ISL_2836579	USA/FL-BPHL-4751/2021	2021-05-29	North America	USA	Florida Bureau of Public Health Laboratories	Florida Bureau of Public Health Laboratories	Sarah Schmedes et al
EPI_ISL_2836580	USA/FL-BPHL-4752/2021	2021-05-31	North America	USA	Florida Bureau of Public Health Laboratories	Florida Bureau of Public Health Laboratories	Sarah Schmedes et al
EPI_ISL_2836585	USA/FL-BPHL-4757/2021	2021-06-06	North America	USA	Florida Bureau of Public Health Laboratories	Florida Bureau of Public Health Laboratories	Sarah Schmedes et al
EPI_ISL_2836586	USA/FL-BPHL-4758/2021	2021-06-05	North America	USA	Florida Bureau of Public Health Laboratories	Florida Bureau of Public Health Laboratories	Sarah Schmedes et al
EPI_ISL_2836636	USA/FL-BPHL-4810/2021	2021-06-11	North America	USA	Florida Bureau of Public Health Laboratories	Florida Bureau of Public Health Laboratories	Sarah Schmedes et al
EPI_ISL_2836637	USA/FL-BPHL-4811/2021	2021-06-11	North America	USA	Florida Bureau of Public Health Laboratories	Florida Bureau of Public Health Laboratories	Sarah Schmedes et al
EPI_ISL_2836638	USA/FL-BPHL-4812/2021	2021-06-09	North America	USA	Florida Bureau of Public Health Laboratories	Florida Bureau of Public Health Laboratories	Sarah Schmedes et al
EPI_ISL_2836639	USA/FL-BPHL-4813/2021	2021-06-12	North America	USA	Florida Bureau of Public Health Laboratories	Florida Bureau of Public Health Laboratories	Sarah Schmedes et al
EPI_ISL_2836640	USA/FL-BPHL-4814/2021	2021-06-13	North America	USA	Florida Bureau of Public Health Laboratories	Florida Bureau of Public Health Laboratories	Sarah Schmedes et al
EPI_ISL_2836641	USA/FL-BPHL-4815/2021	2021-06-11	North America	USA	Florida Bureau of Public Health Laboratories	Florida Bureau of Public Health Laboratories	Sarah Schmedes et al
EPI_ISL_2836642	USA/FL-BPHL-4816/2021	2021-06-10	North America	USA	Florida Bureau of Public Health Laboratories	Florida Bureau of Public Health Laboratories	Sarah Schmedes et al
EPI_ISL_2836643	USA/FL-BPHL-4817/2021	2021-06-11	North America	USA	Florida Bureau of Public Health Laboratories	Florida Bureau of Public Health Laboratories	Sarah Schmedes et al
EPI_ISL_2836644	USA/FL-BPHL-4818/2021	2021-06-12	North America	USA	Florida Bureau of Public Health Laboratories	Florida Bureau of Public Health Laboratories	Sarah Schmedes et al
EPI_ISL_2836645	USA/FL-BPHL-4819/2021	2021-06-08	North America	USA	Florida Bureau of Public Health Laboratories	Florida Bureau of Public Health Laboratories	Sarah Schmedes et al
EPI_ISL_2836646	USA/FL-BPHL-4820/2021	2021-06-10	North America	USA	Florida Bureau of Public Health Laboratories	Florida Bureau of Public Health Laboratories	Sarah Schmedes et al
EPI_ISL_2836647	USA/FL-BPHL-4821/2021	2021-06-12	North America	USA	Florida Bureau of Public Health Laboratories	Florida Bureau of Public Health Laboratories	Sarah Schmedes et al
EPI_ISL_2836648	USA/FL-BPHL-4822/2021	2021-06-12	North America	USA	Florida Bureau of Public Health Laboratories	Florida Bureau of Public Health Laboratories	Sarah Schmedes et al
EPI_ISL_2836651	USA/FL-BPHL-4825/2021	2021-06-12	North America	USA	Florida Bureau of Public Health Laboratories	Florida Bureau of Public Health Laboratories	Sarah Schmedes et al
EPI_ISL_2836652	USA/FL-BPHL-4826/2021	2021-04-24	North America	USA	Florida Bureau of Public Health Laboratories	Florida Bureau of Public Health Laboratories	Sarah Schmedes et al
EPI_ISL_2836654	USA/FL-BPHL-4828/2021	2021-04-25	North America	USA	Florida Bureau of Public Health Laboratories	Florida Bureau of Public Health Laboratories	Sarah Schmedes et al
EPI_ISL_2836656	USA/FL-BPHL-4830/2021	2021-04-25	North America	USA	Florida Bureau of Public Health Laboratories	Florida Bureau of Public Health Laboratories	Sarah Schmedes et al
EPI_ISL_2836657	USA/FL-BPHL-4831/2021	2021-04-25	North America	USA	Florida Bureau of Public Health Laboratories	Florida Bureau of Public Health Laboratories	Sarah Schmedes et al
EPI_ISL_2836660	USA/FL-BPHL-4834/2021	2021-04-23	North America	USA	Florida Bureau of Public Health Laboratories	Florida Bureau of Public Health Laboratories	Sarah Schmedes et al
EPI_ISL_2836661	USA/FL-BPHL-4835/2021	2021-04-26	North America	USA	Florida Bureau of Public Health Laboratories	Florida Bureau of Public Health Laboratories	Sarah Schmedes et al
EPI_ISL_2836662	USA/FL-BPHL-4836/2021	2021-04-26	North America	USA	Florida Bureau of Public Health Laboratories	Florida Bureau of Public Health Laboratories	Sarah Schmedes et al
EPI_ISL_2836663	USA/FL-BPHL-4837/2021	2021-04-26	North America	USA	Florida Bureau of Public Health Laboratories	Florida Bureau of Public Health Laboratories	Sarah Schmedes et al
EPI_ISL_2836664	USA/FL-BPHL-4838/2021	2021-04-26	North America	USA	Florida Bureau of Public Health Laboratories	Florida Bureau of Public Health Laboratories	Sarah Schmedes et al
EPI_ISL_2836665	USA/FL-BPHL-4839/2021	2021-04-26	North America	USA	Florida Bureau of Public Health Laboratories	Florida Bureau of Public Health Laboratories	Sarah Schmedes et al
EPI_ISL_2836666	USA/FL-BPHL-4840/2021	2021-04-26	North America	USA	Florida Bureau of Public Health Laboratories	Florida Bureau of Public Health Laboratories	Sarah Schmedes et al
EPI_ISL_2836668	USA/FL-BPHL-4842/2021	2021-04-26	North America	USA	Florida Bureau of Public Health Laboratories	Florida Bureau of Public Health Laboratories	Sarah Schmedes et al
EPI_ISL_2836670	USA/FL-BPHL-4844/2021	2021-04-26	North America	USA	Florida Bureau of Public Health Laboratories	Florida Bureau of Public Health Laboratories	Sarah Schmedes et al
EPI_ISL_2836673	USA/FL-BPHL-4847/2021	2021-04-26	North America	USA	Florida Bureau of Public Health Laboratories	Florida Bureau of Public Health Laboratories	Sarah Schmedes et al
EPI_ISL_2860414	USA/FL-BPHL-4848/2021	2021-04-26	North America	USA	Florida Bureau of Public Health Laboratories	Florida Bureau of Public Health Laboratories	Sarah Schmedes et al
EPI_ISL_2836674	USA/FL-BPHL-4849/2021	2021-04-26	North America	USA	Florida Bureau of Public Health Laboratories	Florida Bureau of Public Health Laboratories	Sarah Schmedes et al
EPI_ISL_2836675	USA/FL-BPHL-4850/2021	2021-04-26	North America	USA	Florida Bureau of Public Health Laboratories	Florida Bureau of Public Health Laboratories	Sarah Schmedes et al
EPI_ISL_2836676	USA/FL-BPHL-4851/2021	2021-04-26	North America	USA	Florida Bureau of Public Health Laboratories	Florida Bureau of Public Health Laboratories	Sarah Schmedes et al
EPI_ISL_2836678	USA/FL-BPHL-4853/2021	2021-04-26	North America	USA	Florida Bureau of Public Health Laboratories	Florida Bureau of Public Health Laboratories	Sarah Schmedes et al
EPI_ISL_2836682	USA/FL-BPHL-4857/2021	2021-04-26	North America	USA	Florida Bureau of Public Health Laboratories	Florida Bureau of Public Health Laboratories	Sarah Schmedes et al
EPI_ISL_2836683	USA/FL-BPHL-4858/2021	2021-04-26	North America	USA	Florida Bureau of Public Health Laboratories	Florida Bureau of Public Health Laboratories	Sarah Schmedes et al
EPI_ISL_2836684	USA/FL-BPHL-4859/2021	2021-04-24	North America	USA	Florida Bureau of Public Health Laboratories	Florida Bureau of Public Health Laboratories	Sarah Schmedes et al
EPI_ISL_2836688	USA/FL-BPHL-4863/2021	2021-04-27	North America	USA	Florida Bureau of Public Health Laboratories	Florida Bureau of Public Health Laboratories	Sarah Schmedes et al
EPI_ISL_2836693	USA/FL-BPHL-4868/2021	2021-04-27	North America	USA	Florida Bureau of Public Health Laboratories	Florida Bureau of Public Health Laboratories	Sarah Schmedes et al
EPI_ISL_2836695	USA/FL-BPHL-4870/2021	2021-04-27	North America	USA	Florida Bureau of Public Health Laboratories	Florida Bureau of Public Health Laboratories	Sarah Schmedes et al
EPI_ISL_2836699	USA/FL-BPHL-4874/2021	2021-06-11	North America	USA	Florida Bureau of Public Health Laboratories	Florida Bureau of Public Health Laboratories	Sarah Schmedes et al
EPI_ISL_2836709	USA/FL-BPHL-4884/2021	2021-06-09	North America	USA	Florida Bureau of Public Health Laboratories	Florida Bureau of Public Health Laboratories	Sarah Schmedes et al
EPI_ISL_2836710	USA/FL-BPHL-4885/2021	2021-06-11	North America	USA	Florida Bureau of Public Health Laboratories	Florida Bureau of Public Health Laboratories	Sarah Schmedes et al
EPI_ISL_2836711	USA/FL-BPHL-4886/2021	2021-06-12	North America	USA	Florida Bureau of Public Health Laboratories	Florida Bureau of Public Health Laboratories	Sarah Schmedes et al
EPI_ISL_2836715	USA/FL-BPHL-4890/2021	2021-06-14	North America	USA	Florida Bureau of Public Health Laboratories	Florida Bureau of Public Health Laboratories	Sarah Schmedes et al
EPI_ISL_2836716	USA/FL-BPHL-4891/2021	2021-06-15	North America	USA	Florida Bureau of Public Health Laboratories	Florida Bureau of Public Health Laboratories	Sarah Schmedes et al
EPI_ISL_2836719	USA/FL-BPHL-4894/2021	2021-06-13	North America	USA	Florida Bureau of Public Health Laboratories	Florida Bureau of Public Health Laboratories	Sarah Schmedes et al
EPI_ISL_2836724	USA/FL-BPHL-4899/2021	2021-06-09	North America	USA	Florida Bureau of Public Health Laboratories	Florida Bureau of Public Health Laboratories	Sarah Schmedes et al
EPI_ISL_2836725	USA/FL-BPHL-4900/2021	2021-06-12	North America	USA	Florida Bureau of Public Health Laboratories	Florida Bureau of Public Health Laboratories	Sarah Schmedes et al
EPI_ISL_2836726	USA/FL-BPHL-4901/2021	2021-06-13	North America	USA	Florida Bureau of Public Health Laboratories	Florida Bureau of Public Health Laboratories	Sarah Schmedes et al
EPI_ISL_2836728	USA/FL-BPHL-4903/2021	2021-06-08	North America	USA	Florida Bureau of Public Health Laboratories	Florida Bureau of Public Health Laboratories	Sarah Schmedes et al
EPI_ISL_2836729	USA/FL-BPHL-4904/2021	2021-06-09	North America	USA	Florida Bureau of Public Health Laboratories	Florida Bureau of Public Health Laboratories	Sarah Schmedes et al
EPI_ISL_2836731	USA/FL-BPHL-4906/2021	2021-06-09	North America	USA	Florida Bureau of Public Health Laboratories	Florida Bureau of Public Health Laboratories	Sarah Schmedes et al
EPI_ISL_2836732	USA/FL-BPHL-4907/2021	2021-06-10	North America	USA	Florida Bureau of Public Health Laboratories	Florida Bureau of Public Health Laboratories	Sarah Schmedes et al
EPI_ISL_2836734	USA/FL-BPHL-4909/2021	2021-06-08	North America	USA	Florida Bureau of Public Health Laboratories	Florida Bureau of Public Health Laboratories	Sarah Schmedes et al
EPI_ISL_2836735	USA/FL-BPHL-4910/2021	2021-06-07	North America	USA	Florida Bureau of Public Health Laboratories	Florida Bureau of Public Health Laboratories	Sarah Schmedes et al
EPI_ISL_2836736	USA/FL-BPHL-4911/2021	2021-06-09	North America	USA	Florida Bureau of Public Health Laboratories	Florida Bureau of Public Health Laboratories	Sarah Schmedes et al
EPI_ISL_2836737	USA/FL-BPHL-4912/2021	2021-06-10	North America	USA	Florida Bureau of Public Health Laboratories	Florida Bureau of Public Health Laboratories	Sarah Schmedes et al
EPI_ISL_2836738	USA/FL-BPHL-4913/2021	2021-06-08	North America	USA	Florida Bureau of Public Health Laboratories	Florida Bureau of Public Health Laboratories	Sarah Schmedes et al
EPI_ISL_2836739	USA/FL-BPHL-4914/2021	2021-06-07	North America	USA	Florida Bureau of Public Health Laboratories	Florida Bureau of Public Health Laboratories	Sarah Schmedes et al
EPI_ISL_2836740	USA/FL-BPHL-4915/2021	2021-06-08	North America	USA	Florida Bureau of Public Health Laboratories	Florida Bureau of Public Health Laboratories	Sarah Schmedes et al
EPI_ISL_2836741	USA/FL-BPHL-4916/2021	2021-06-08	North America	USA	Florida Bureau of Public Health Laboratories	Florida Bureau of Public Health Laboratories	Sarah Schmedes et al
EPI_ISL_2860415	USA/FL-BPHL-4918/2021	2021-06-07	North America	USA	Florida Bureau of Public Health Laboratories	Florida Bureau of Public Health Laboratories	Sarah Schmedes et al
EPI_ISL_2836744	USA/FL-BPHL-4920/2021	2021-04-23	North America	USA	Florida Bureau of Public Health Laboratories	Florida Bureau of Public Health Laboratories	Sarah Schmedes et al
EPI_ISL_2836746	USA/FL-BPHL-4922/2021	2021-04-23	North America	USA	Florida Bureau of Public Health Laboratories	Florida Bureau of Public Health Laboratories	Sarah Schmedes et al
EPI_ISL_2836747	USA/FL-BPHL-4923/2021	2021-04-22	North America	USA	Florida Bureau of Public Health Laboratories	Florida Bureau of Public Health Laboratories	Sarah Schmedes et al
EPI_ISL_2836748	USA/FL-BPHL-4924/2021	2021-04-22	North America	USA	Florida Bureau of Public Health Laboratories	Florida Bureau of Public Health Laboratories	Sarah Schmedes et al
EPI_ISL_2836749	USA/FL-BPHL-4925/2021	2021-04-23	North America	USA	Florida Bureau of Public Health Laboratories	Florida Bureau of Public Health Laboratories	Sarah Schmedes et al
EPI_ISL_2836752	USA/FL-BPHL-4928/2021	2021-04-23	North America	USA	Florida Bureau of Public Health Laboratories	Florida Bureau of Public Health Laboratories	Sarah Schmedes et al
EPI_ISL_2836753	USA/FL-BPHL-4929/2021	2021-04-22	North America	USA	Florida Bureau of Public Health Laboratories	Florida Bureau of Public Health Laboratories	Sarah Schmedes et al
EPI_ISL_2836756	USA/FL-BPHL-4932/2021	2021-04-23	North America	USA	Florida Bureau of Public Health Laboratories	Florida Bureau of Public Health Laboratories	Sarah Schmedes et al
EPI_ISL_2836757	USA/FL-BPHL-4933/2021	2021-04-23	North America	USA	Florida Bureau of Public Health Laboratories	Florida Bureau of Public Health Laboratories	Sarah Schmedes et al
EPI_ISL_2836759	USA/FL-BPHL-4935/2021	2021-04-22	North America	USA	Florida Bureau of Public Health Laboratories	Florida Bureau of Public Health Laboratories	Sarah Schmedes et al
EPI_ISL_2836760	USA/FL-BPHL-4936/2021	2021-04-24	North America	USA	Florida Bureau of Public Health Laboratories	Florida Bureau of Public Health Laboratories	Sarah Schmedes et al
EPI_ISL_2836763	USA/FL-BPHL-4939/2021	2021-04-24	North America	USA	Florida Bureau of Public Health Laboratories	Florida Bureau of Public Health Laboratories	Sarah Schmedes et al
EPI_ISL_2836766	USA/FL-BPHL-4942/2021	2021-04-24	North America	USA	Florida Bureau of Public Health Laboratories	Florida Bureau of Public Health Laboratories	Sarah Schmedes et al
EPI_ISL_2836767	USA/FL-BPHL-4943/2021	2021-04-24	North America	USA	Florida Bureau of Public Health Laboratories	Florida Bureau of Public Health Laboratories	Sarah Schmedes et al
EPI_ISL_2836775	USA/FL-BPHL-4951/2021	2021-06-15	North America	USA	Florida Bureau of Public Health Laboratories	Florida Bureau of Public Health Laboratories	Sarah Schmedes et al
EPI_ISL_2836777	USA/FL-BPHL-4953/2021	2021-06-15	North America	USA	Florida Bureau of Public Health Laboratories	Florida Bureau of Public Health Laboratories	Sarah Schmedes et al
EPI_ISL_2836780	USA/FL-BPHL-4956/2021	2021-06-15	North America	USA	Florida Bureau of Public Health Laboratories	Florida Bureau of Public Health Laboratories	Sarah Schmedes et al
EPI_ISL_2836781	USA/FL-BPHL-4957/2021	2021-06-15	North America	USA	Florida Bureau of Public Health Laboratories	Florida Bureau of Public Health Laboratories	Sarah Schmedes et al
EPI_ISL_2836786	USA/FL-BPHL-4962/2021	2021-06-17	North America	USA	Florida Bureau of Public Health Laboratories	Florida Bureau of Public Health Laboratories	Sarah Schmedes et al
EPI_ISL_2836787	USA/FL-BPHL-4963/2021	2021-06-18	North America	USA	Florida Bureau of Public Health Laboratories	Florida Bureau of Public Health Laboratories	Sarah Schmedes et al
EPI_ISL_2836788	USA/FL-BPHL-4964/2021	2021-06-18	North America	USA	Florida Bureau of Public Health Laboratories	Florida Bureau of Public Health Laboratories	Sarah Schmedes et al
EPI_ISL_2836789	USA/FL-BPHL-4965/2021	2021-06-18	North America	USA	Florida Bureau of Public Health Laboratories	Florida Bureau of Public Health Laboratories	Sarah Schmedes et al
EPI_ISL_2836792	USA/FL-BPHL-4968/2021	2021-06-18	North America	USA	Florida Bureau of Public Health Laboratories	Florida Bureau of Public Health Laboratories	Sarah Schmedes et al
EPI_ISL_2836794	USA/FL-BPHL-4970/2021	2021-06-09	North America	USA	Florida Bureau of Public Health Laboratories	Florida Bureau of Public Health Laboratories	Sarah Schmedes et al
EPI_ISL_2836796	USA/FL-BPHL-4972/2021	2021-06-17	North America	USA	Florida Bureau of Public Health Laboratories	Florida Bureau of Public Health Laboratories	Sarah Schmedes et al
EPI_ISL_2836797	USA/FL-BPHL-4973/2021	2021-06-17	North America	USA	Florida Bureau of Public Health Laboratories	Florida Bureau of Public Health Laboratories	Sarah Schmedes et al
EPI_ISL_2836798	USA/FL-BPHL-4974/2021	2021-06-17	North America	USA	Florida Bureau of Public Health Laboratories	Florida Bureau of Public Health Laboratories	Sarah Schmedes et al
EPI_ISL_2836800	USA/FL-BPHL-4976/2021	2021-06-15	North America	USA	Florida Bureau of Public Health Laboratories	Florida Bureau of Public Health Laboratories	Sarah Schmedes et al
EPI_ISL_2836801	USA/FL-BPHL-4977/2021	2021-06-15	North America	USA	Florida Bureau of Public Health Laboratories	Florida Bureau of Public Health Laboratories	Sarah Schmedes et al
EPI_ISL_2836803	USA/FL-BPHL-4979/2021	2021-06-17	North America	USA	Florida Bureau of Public Health Laboratories	Florida Bureau of Public Health Laboratories	Sarah Schmedes et al
EPI_ISL_2836804	USA/FL-BPHL-4980/2021	2021-06-15	North America	USA	Florida Bureau of Public Health Laboratories	Florida Bureau of Public Health Laboratories	Sarah Schmedes et al
EPI_ISL_2836806	USA/FL-BPHL-4982/2021	2021-05-06	North America	USA	Florida Bureau of Public Health Laboratories	Florida Bureau of Public Health Laboratories	Sarah Schmedes et al
EPI_ISL_2836807	USA/FL-BPHL-4983/2021	2021-05-06	North America	USA	Florida Bureau of Public Health Laboratories	Florida Bureau of Public Health Laboratories	Sarah Schmedes et al
EPI_ISL_2836808	USA/FL-BPHL-4984/2021	2021-05-07	North America	USA	Florida Bureau of Public Health Laboratories	Florida Bureau of Public Health Laboratories	Sarah Schmedes et al
EPI_ISL_2836810	USA/FL-BPHL-4986/2021	2021-05-07	North America	USA	Florida Bureau of Public Health Laboratories	Florida Bureau of Public Health Laboratories	Sarah Schmedes et al
EPI_ISL_2836813	USA/FL-BPHL-4989/2021	2021-05-15	North America	USA	Florida Bureau of Public Health Laboratories	Florida Bureau of Public Health Laboratories	Sarah Schmedes et al
EPI_ISL_2836815	USA/FL-BPHL-4991/2021	2021-05-07	North America	USA	Florida Bureau of Public Health Laboratories	Florida Bureau of Public Health Laboratories	Sarah Schmedes et al
EPI_ISL_2836816	USA/FL-BPHL-4992/2021	2021-05-10	North America	USA	Florida Bureau of Public Health Laboratories	Florida Bureau of Public Health Laboratories	Sarah Schmedes et al
EPI_ISL_2836818	USA/FL-BPHL-4994/2021	2021-05-10	North America	USA	Florida Bureau of Public Health Laboratories	Florida Bureau of Public Health Laboratories	Sarah Schmedes et al
EPI_ISL_2836819	USA/FL-BPHL-4995/2021	2021-05-23	North America	USA	Florida Bureau of Public Health Laboratories	Florida Bureau of Public Health Laboratories	Sarah Schmedes et al
EPI_ISL_2836820	USA/FL-BPHL-4997/2021	2021-05-22	North America	USA	Florida Bureau of Public Health Laboratories	Florida Bureau of Public Health Laboratories	Sarah Schmedes et al
EPI_ISL_2836821	USA/FL-BPHL-4998/2021	2021-05-21	North America	USA	Florida Bureau of Public Health Laboratories	Florida Bureau of Public Health Laboratories	Sarah Schmedes et al
EPI_ISL_2836822	USA/FL-BPHL-4999/2021	2021-05-21	North America	USA	Florida Bureau of Public Health Laboratories	Florida Bureau of Public Health Laboratories	Sarah Schmedes et al
EPI_ISL_2836825	USA/FL-BPHL-5002/2021	2021-05-18	North America	USA	Florida Bureau of Public Health Laboratories	Florida Bureau of Public Health Laboratories	Sarah Schmedes et al
EPI_ISL_2836826	USA/FL-BPHL-5003/2021	2021-05-19	North America	USA	Florida Bureau of Public Health Laboratories	Florida Bureau of Public Health Laboratories	Sarah Schmedes et al
EPI_ISL_2860417	USA/FL-BPHL-5004/2021	2021-05-19	North America	USA	Florida Bureau of Public Health Laboratories	Florida Bureau of Public Health Laboratories	Sarah Schmedes et al
EPI_ISL_2836827	USA/FL-BPHL-5005/2021	2021-05-31	North America	USA	Florida Bureau of Public Health Laboratories	Florida Bureau of Public Health Laboratories	Sarah Schmedes et al
EPI_ISL_2860418	USA/FL-BPHL-5006/2021	2021-05-30	North America	USA	Florida Bureau of Public Health Laboratories	Florida Bureau of Public Health Laboratories	Sarah Schmedes et al
EPI_ISL_2836828	USA/FL-BPHL-5007/2021	2021-05-30	North America	USA	Florida Bureau of Public Health Laboratories	Florida Bureau of Public Health Laboratories	Sarah Schmedes et al
EPI_ISL_2836830	USA/FL-BPHL-5009/2021	2021-05-30	North America	USA	Florida Bureau of Public Health Laboratories	Florida Bureau of Public Health Laboratories	Sarah Schmedes et al
EPI_ISL_2836831	USA/FL-BPHL-5010/2021	2021-05-29	North America	USA	Florida Bureau of Public Health Laboratories	Florida Bureau of Public Health Laboratories	Sarah Schmedes et al
EPI_ISL_2836833	USA/FL-BPHL-5012/2021	2021-06-02	North America	USA	Florida Bureau of Public Health Laboratories	Florida Bureau of Public Health Laboratories	Sarah Schmedes et al
EPI_ISL_2860419	USA/FL-BPHL-5014/2021	2021-06-06	North America	USA	Florida Bureau of Public Health Laboratories	Florida Bureau of Public Health Laboratories	Sarah Schmedes et al
EPI_ISL_2836836	USA/FL-BPHL-5016/2021	2021-06-07	North America	USA	Florida Bureau of Public Health Laboratories	Florida Bureau of Public Health Laboratories	Sarah Schmedes et al
EPI_ISL_2836838	USA/FL-BPHL-5018/2021	2021-06-02	North America	USA	Florida Bureau of Public Health Laboratories	Florida Bureau of Public Health Laboratories	Sarah Schmedes et al
EPI_ISL_2836839	USA/FL-BPHL-5020/2021	2021-06-06	North America	USA	Florida Bureau of Public Health Laboratories	Florida Bureau of Public Health Laboratories	Sarah Schmedes et al
EPI_ISL_2836841	USA/FL-BPHL-5022/2021	2021-06-12	North America	USA	Florida Bureau of Public Health Laboratories	Florida Bureau of Public Health Laboratories	Sarah Schmedes et al
EPI_ISL_2836842	USA/FL-BPHL-5023/2021	2021-06-12	North America	USA	Florida Bureau of Public Health Laboratories	Florida Bureau of Public Health Laboratories	Sarah Schmedes et al
EPI_ISL_2860421	USA/FL-BPHL-5024/2021	2021-06-13	North America	USA	Florida Bureau of Public Health Laboratories	Florida Bureau of Public Health Laboratories	Sarah Schmedes et al
EPI_ISL_2836843	USA/FL-BPHL-5025/2021	2021-06-14	North America	USA	Florida Bureau of Public Health Laboratories	Florida Bureau of Public Health Laboratories	Sarah Schmedes et al
EPI_ISL_2836844	USA/FL-BPHL-5026/2021	2021-06-11	North America	USA	Florida Bureau of Public Health Laboratories	Florida Bureau of Public Health Laboratories	Sarah Schmedes et al
EPI_ISL_2836845	USA/FL-BPHL-5027/2021	2021-06-11	North America	USA	Florida Bureau of Public Health Laboratories	Florida Bureau of Public Health Laboratories	Sarah Schmedes et al
EPI_ISL_2836846	USA/FL-BPHL-5028/2021	2021-06-14	North America	USA	Florida Bureau of Public Health Laboratories	Florida Bureau of Public Health Laboratories	Sarah Schmedes et al
EPI_ISL_2836847	USA/FL-BPHL-5029/2021	2021-06-13	North America	USA	Florida Bureau of Public Health Laboratories	Florida Bureau of Public Health Laboratories	Sarah Schmedes et al
EPI_ISL_2920456	USA/FL-BPHL-5031/2021	2021-06-02	North America	USA	Florida Bureau of Public Health Laboratories	Florida Bureau of Public Health Laboratories	Sarah Schmedes et al
EPI_ISL_2920458	USA/FL-BPHL-5033/2021	2021-06-02	North America	USA	Florida Bureau of Public Health Laboratories	Florida Bureau of Public Health Laboratories	Sarah Schmedes et al
EPI_ISL_2920459	USA/FL-BPHL-5034/2021	2021-06-02	North America	USA	Florida Bureau of Public Health Laboratories	Florida Bureau of Public Health Laboratories	Sarah Schmedes et al
EPI_ISL_2920461	USA/FL-BPHL-5036/2021	2021-06-02	North America	USA	Florida Bureau of Public Health Laboratories	Florida Bureau of Public Health Laboratories	Sarah Schmedes et al
EPI_ISL_2920464	USA/FL-BPHL-5039/2021	2021-06-03	North America	USA	Florida Bureau of Public Health Laboratories	Florida Bureau of Public Health Laboratories	Sarah Schmedes et al
EPI_ISL_2920466	USA/FL-BPHL-5041/2021	2021-06-03	North America	USA	Florida Bureau of Public Health Laboratories	Florida Bureau of Public Health Laboratories	Sarah Schmedes et al
EPI_ISL_2920470	USA/FL-BPHL-5045/2021	2021-06-04	North America	USA	Florida Bureau of Public Health Laboratories	Florida Bureau of Public Health Laboratories	Sarah Schmedes et al
EPI_ISL_2920472	USA/FL-BPHL-5047/2021	2021-06-04	North America	USA	Florida Bureau of Public Health Laboratories	Florida Bureau of Public Health Laboratories	Sarah Schmedes et al
EPI_ISL_2920473	USA/FL-BPHL-5048/2021	2021-06-04	North America	USA	Florida Bureau of Public Health Laboratories	Florida Bureau of Public Health Laboratories	Sarah Schmedes et al
EPI_ISL_2920474	USA/FL-BPHL-5049/2021	2021-06-04	North America	USA	Florida Bureau of Public Health Laboratories	Florida Bureau of Public Health Laboratories	Sarah Schmedes et al
EPI_ISL_2920479	USA/FL-BPHL-5054/2021	2021-06-04	North America	USA	Florida Bureau of Public Health Laboratories	Florida Bureau of Public Health Laboratories	Sarah Schmedes et al
EPI_ISL_2920481	USA/FL-BPHL-5056/2021	2021-06-04	North America	USA	Florida Bureau of Public Health Laboratories	Florida Bureau of Public Health Laboratories	Sarah Schmedes et al
EPI_ISL_2920485	USA/FL-BPHL-5060/2021	2021-06-06	North America	USA	Florida Bureau of Public Health Laboratories	Florida Bureau of Public Health Laboratories	Sarah Schmedes et al
EPI_ISL_2920489	USA/FL-BPHL-5064/2021	2021-06-07	North America	USA	Florida Bureau of Public Health Laboratories	Florida Bureau of Public Health Laboratories	Sarah Schmedes et al
EPI_ISL_2920491	USA/FL-BPHL-5066/2021	2021-06-08	North America	USA	Florida Bureau of Public Health Laboratories	Florida Bureau of Public Health Laboratories	Sarah Schmedes et al
EPI_ISL_2920494	USA/FL-BPHL-5069/2021	2021-06-08	North America	USA	Florida Bureau of Public Health Laboratories	Florida Bureau of Public Health Laboratories	Sarah Schmedes et al
EPI_ISL_2920499	USA/FL-BPHL-5074/2021	2021-06-07	North America	USA	Florida Bureau of Public Health Laboratories	Florida Bureau of Public Health Laboratories	Sarah Schmedes et al
EPI_ISL_2920516	USA/FL-BPHL-5091/2021	2021-06-09	North America	USA	Florida Bureau of Public Health Laboratories	Florida Bureau of Public Health Laboratories	Sarah Schmedes et al
EPI_ISL_2920518	USA/FL-BPHL-5093/2021	2021-06-10	North America	USA	Florida Bureau of Public Health Laboratories	Florida Bureau of Public Health Laboratories	Sarah Schmedes et al
EPI_ISL_2920520	USA/FL-BPHL-5095/2021	2021-06-15	North America	USA	Florida Bureau of Public Health Laboratories	Florida Bureau of Public Health Laboratories	Sarah Schmedes et al
EPI_ISL_2920523	USA/FL-BPHL-5098/2021	2021-06-15	North America	USA	Florida Bureau of Public Health Laboratories	Florida Bureau of Public Health Laboratories	Sarah Schmedes et al
EPI_ISL_2920525	USA/FL-BPHL-5100/2021	2021-06-09	North America	USA	Florida Bureau of Public Health Laboratories	Florida Bureau of Public Health Laboratories	Sarah Schmedes et al
EPI_ISL_2920526	USA/FL-BPHL-5101/2021	2021-06-09	North America	USA	Florida Bureau of Public Health Laboratories	Florida Bureau of Public Health Laboratories	Sarah Schmedes et al
EPI_ISL_2920530	USA/FL-BPHL-5105/2021	2021-06-09	North America	USA	Florida Bureau of Public Health Laboratories	Florida Bureau of Public Health Laboratories	Sarah Schmedes et al
EPI_ISL_2920531	USA/FL-BPHL-5106/2021	2021-06-09	North America	USA	Florida Bureau of Public Health Laboratories	Florida Bureau of Public Health Laboratories	Sarah Schmedes et al
EPI_ISL_2920532	USA/FL-BPHL-5107/2021	2021-06-09	North America	USA	Florida Bureau of Public Health Laboratories	Florida Bureau of Public Health Laboratories	Sarah Schmedes et al
EPI_ISL_2920534	USA/FL-BPHL-5109/2021	2021-06-09	North America	USA	Florida Bureau of Public Health Laboratories	Florida Bureau of Public Health Laboratories	Sarah Schmedes et al
EPI_ISL_2920535	USA/FL-BPHL-5110/2021	2021-06-09	North America	USA	Florida Bureau of Public Health Laboratories	Florida Bureau of Public Health Laboratories	Sarah Schmedes et al
EPI_ISL_2920538	USA/FL-BPHL-5113/2021	2021-06-10	North America	USA	Florida Bureau of Public Health Laboratories	Florida Bureau of Public Health Laboratories	Sarah Schmedes et al
EPI_ISL_2920544	USA/FL-BPHL-5119/2021	2021-06-10	North America	USA	Florida Bureau of Public Health Laboratories	Florida Bureau of Public Health Laboratories	Sarah Schmedes et al
EPI_ISL_2920546	USA/FL-BPHL-5121/2021	2021-06-10	North America	USA	Florida Bureau of Public Health Laboratories	Florida Bureau of Public Health Laboratories	Sarah Schmedes et al
EPI_ISL_2920547	USA/FL-BPHL-5122/2021	2021-06-10	North America	USA	Florida Bureau of Public Health Laboratories	Florida Bureau of Public Health Laboratories	Sarah Schmedes et al
EPI_ISL_2920549	USA/FL-BPHL-5124/2021	2021-06-10	North America	USA	Florida Bureau of Public Health Laboratories	Florida Bureau of Public Health Laboratories	Sarah Schmedes et al
EPI_ISL_2920550	USA/FL-BPHL-5125/2021	2021-06-10	North America	USA	Florida Bureau of Public Health Laboratories	Florida Bureau of Public Health Laboratories	Sarah Schmedes et al
EPI_ISL_2920551	USA/FL-BPHL-5126/2021	2021-06-10	North America	USA	Florida Bureau of Public Health Laboratories	Florida Bureau of Public Health Laboratories	Sarah Schmedes et al
EPI_ISL_2920554	USA/FL-BPHL-5129/2021	2021-06-10	North America	USA	Florida Bureau of Public Health Laboratories	Florida Bureau of Public Health Laboratories	Sarah Schmedes et al
EPI_ISL_2920555	USA/FL-BPHL-5130/2021	2021-06-10	North America	USA	Florida Bureau of Public Health Laboratories	Florida Bureau of Public Health Laboratories	Sarah Schmedes et al
EPI_ISL_2920556	USA/FL-BPHL-5131/2021	2021-06-11	North America	USA	Florida Bureau of Public Health Laboratories	Florida Bureau of Public Health Laboratories	Sarah Schmedes et al
EPI_ISL_2920558	USA/FL-BPHL-5133/2021	2021-06-11	North America	USA	Florida Bureau of Public Health Laboratories	Florida Bureau of Public Health Laboratories	Sarah Schmedes et al
EPI_ISL_2920559	USA/FL-BPHL-5134/2021	2021-06-11	North America	USA	Florida Bureau of Public Health Laboratories	Florida Bureau of Public Health Laboratories	Sarah Schmedes et al
EPI_ISL_2920560	USA/FL-BPHL-5135/2021	2021-06-11	North America	USA	Florida Bureau of Public Health Laboratories	Florida Bureau of Public Health Laboratories	Sarah Schmedes et al
EPI_ISL_2920563	USA/FL-BPHL-5138/2021	2021-06-12	North America	USA	Florida Bureau of Public Health Laboratories	Florida Bureau of Public Health Laboratories	Sarah Schmedes et al
EPI_ISL_2920565	USA/FL-BPHL-5140/2021	2021-06-12	North America	USA	Florida Bureau of Public Health Laboratories	Florida Bureau of Public Health Laboratories	Sarah Schmedes et al
EPI_ISL_2920569	USA/FL-BPHL-5144/2021	2021-06-13	North America	USA	Florida Bureau of Public Health Laboratories	Florida Bureau of Public Health Laboratories	Sarah Schmedes et al
EPI_ISL_2920570	USA/FL-BPHL-5145/2021	2021-06-14	North America	USA	Florida Bureau of Public Health Laboratories	Florida Bureau of Public Health Laboratories	Sarah Schmedes et al
EPI_ISL_2920572	USA/FL-BPHL-5147/2021	2021-06-14	North America	USA	Florida Bureau of Public Health Laboratories	Florida Bureau of Public Health Laboratories	Sarah Schmedes et al
EPI_ISL_2920574	USA/FL-BPHL-5149/2021	2021-06-15	North America	USA	Florida Bureau of Public Health Laboratories	Florida Bureau of Public Health Laboratories	Sarah Schmedes et al
EPI_ISL_2920575	USA/FL-BPHL-5150/2021	2021-06-16	North America	USA	Florida Bureau of Public Health Laboratories	Florida Bureau of Public Health Laboratories	Sarah Schmedes et al
EPI_ISL_2920578	USA/FL-BPHL-5153/2021	2021-06-16	North America	USA	Florida Bureau of Public Health Laboratories	Florida Bureau of Public Health Laboratories	Sarah Schmedes et al
EPI_ISL_2920582	USA/FL-BPHL-5157/2021	2021-06-16	North America	USA	Florida Bureau of Public Health Laboratories	Florida Bureau of Public Health Laboratories	Sarah Schmedes et al
EPI_ISL_2920583	USA/FL-BPHL-5158/2021	2021-06-16	North America	USA	Florida Bureau of Public Health Laboratories	Florida Bureau of Public Health Laboratories	Sarah Schmedes et al
EPI_ISL_2920586	USA/FL-BPHL-5161/2021	2021-06-17	North America	USA	Florida Bureau of Public Health Laboratories	Florida Bureau of Public Health Laboratories	Sarah Schmedes et al
EPI_ISL_2920587	USA/FL-BPHL-5162/2021	2021-06-17	North America	USA	Florida Bureau of Public Health Laboratories	Florida Bureau of Public Health Laboratories	Sarah Schmedes et al
EPI_ISL_2920590	USA/FL-BPHL-5165/2021	2021-06-17	North America	USA	Florida Bureau of Public Health Laboratories	Florida Bureau of Public Health Laboratories	Sarah Schmedes et al
EPI_ISL_2920595	USA/FL-BPHL-5170/2021	2021-06-17	North America	USA	Florida Bureau of Public Health Laboratories	Florida Bureau of Public Health Laboratories	Sarah Schmedes et al
EPI_ISL_2920596	USA/FL-BPHL-5171/2021	2021-06-17	North America	USA	Florida Bureau of Public Health Laboratories	Florida Bureau of Public Health Laboratories	Sarah Schmedes et al
EPI_ISL_2920597	USA/FL-BPHL-5172/2021	2021-06-17	North America	USA	Florida Bureau of Public Health Laboratories	Florida Bureau of Public Health Laboratories	Sarah Schmedes et al
EPI_ISL_2920604	USA/FL-BPHL-5179/2021	2021-06-18	North America	USA	Florida Bureau of Public Health Laboratories	Florida Bureau of Public Health Laboratories	Sarah Schmedes et al
EPI_ISL_2920609	USA/FL-BPHL-5184/2021	2021-06-18	North America	USA	Florida Bureau of Public Health Laboratories	Florida Bureau of Public Health Laboratories	Sarah Schmedes et al
EPI_ISL_2920611	USA/FL-BPHL-5186/2021	2021-06-18	North America	USA	Florida Bureau of Public Health Laboratories	Florida Bureau of Public Health Laboratories	Sarah Schmedes et al
EPI_ISL_2920613	USA/FL-BPHL-5188/2021	2021-06-19	North America	USA	Florida Bureau of Public Health Laboratories	Florida Bureau of Public Health Laboratories	Sarah Schmedes et al
EPI_ISL_2920617	USA/FL-BPHL-5192/2021	2021-06-21	North America	USA	Florida Bureau of Public Health Laboratories	Florida Bureau of Public Health Laboratories	Sarah Schmedes et al
EPI_ISL_2920618	USA/FL-BPHL-5193/2021	2021-06-21	North America	USA	Florida Bureau of Public Health Laboratories	Florida Bureau of Public Health Laboratories	Sarah Schmedes et al
EPI_ISL_2920620	USA/FL-BPHL-5195/2021	2021-06-21	North America	USA	Florida Bureau of Public Health Laboratories	Florida Bureau of Public Health Laboratories	Sarah Schmedes et al
EPI_ISL_2920623	USA/FL-BPHL-5198/2021	2021-06-21	North America	USA	Florida Bureau of Public Health Laboratories	Florida Bureau of Public Health Laboratories	Sarah Schmedes et al
EPI_ISL_2920624	USA/FL-BPHL-5199/2021	2021-06-21	North America	USA	Florida Bureau of Public Health Laboratories	Florida Bureau of Public Health Laboratories	Sarah Schmedes et al
EPI_ISL_2920625	USA/FL-BPHL-5200/2021	2021-06-21	North America	USA	Florida Bureau of Public Health Laboratories	Florida Bureau of Public Health Laboratories	Sarah Schmedes et al
EPI_ISL_2920627	USA/FL-BPHL-5202/2021	2021-06-21	North America	USA	Florida Bureau of Public Health Laboratories	Florida Bureau of Public Health Laboratories	Sarah Schmedes et al
EPI_ISL_2920630	USA/FL-BPHL-5205/2021	2021-06-21	North America	USA	Florida Bureau of Public Health Laboratories	Florida Bureau of Public Health Laboratories	Sarah Schmedes et al
EPI_ISL_2920631	USA/FL-BPHL-5206/2021	2021-06-21	North America	USA	Florida Bureau of Public Health Laboratories	Florida Bureau of Public Health Laboratories	Sarah Schmedes et al
EPI_ISL_2920632	USA/FL-BPHL-5207/2021	2021-06-21	North America	USA	Florida Bureau of Public Health Laboratories	Florida Bureau of Public Health Laboratories	Sarah Schmedes et al
EPI_ISL_2920633	USA/FL-BPHL-5208/2021	2021-06-21	North America	USA	Florida Bureau of Public Health Laboratories	Florida Bureau of Public Health Laboratories	Sarah Schmedes et al
EPI_ISL_2920634	USA/FL-BPHL-5209/2021	2021-06-21	North America	USA	Florida Bureau of Public Health Laboratories	Florida Bureau of Public Health Laboratories	Sarah Schmedes et al
EPI_ISL_2920635	USA/FL-BPHL-5210/2021	2021-06-21	North America	USA	Florida Bureau of Public Health Laboratories	Florida Bureau of Public Health Laboratories	Sarah Schmedes et al
EPI_ISL_2920636	USA/FL-BPHL-5211/2021	2021-06-21	North America	USA	Florida Bureau of Public Health Laboratories	Florida Bureau of Public Health Laboratories	Sarah Schmedes et al
EPI_ISL_2920637	USA/FL-BPHL-5212/2021	2021-06-21	North America	USA	Florida Bureau of Public Health Laboratories	Florida Bureau of Public Health Laboratories	Sarah Schmedes et al
EPI_ISL_2920638	USA/FL-BPHL-5213/2021	2021-06-21	North America	USA	Florida Bureau of Public Health Laboratories	Florida Bureau of Public Health Laboratories	Sarah Schmedes et al
EPI_ISL_2920640	USA/FL-BPHL-5215/2021	2021-06-21	North America	USA	Florida Bureau of Public Health Laboratories	Florida Bureau of Public Health Laboratories	Sarah Schmedes et al
EPI_ISL_2920642	USA/FL-BPHL-5217/2021	2021-06-21	North America	USA	Florida Bureau of Public Health Laboratories	Florida Bureau of Public Health Laboratories	Sarah Schmedes et al
EPI_ISL_2920643	USA/FL-BPHL-5218/2021	2021-06-21	North America	USA	Florida Bureau of Public Health Laboratories	Florida Bureau of Public Health Laboratories	Sarah Schmedes et al
EPI_ISL_2920644	USA/FL-BPHL-5219/2021	2021-06-21	North America	USA	Florida Bureau of Public Health Laboratories	Florida Bureau of Public Health Laboratories	Sarah Schmedes et al
EPI_ISL_2920645	USA/FL-BPHL-5220/2021	2021-06-21	North America	USA	Florida Bureau of Public Health Laboratories	Florida Bureau of Public Health Laboratories	Sarah Schmedes et al
EPI_ISL_2920646	USA/FL-BPHL-5221/2021	2021-06-21	North America	USA	Florida Bureau of Public Health Laboratories	Florida Bureau of Public Health Laboratories	Sarah Schmedes et al
EPI_ISL_2920647	USA/FL-BPHL-5222/2021	2021-06-22	North America	USA	Florida Bureau of Public Health Laboratories	Florida Bureau of Public Health Laboratories	Sarah Schmedes et al
EPI_ISL_2920649	USA/FL-BPHL-5224/2021	2021-06-22	North America	USA	Florida Bureau of Public Health Laboratories	Florida Bureau of Public Health Laboratories	Sarah Schmedes et al
EPI_ISL_2920650	USA/FL-BPHL-5225/2021	2021-06-22	North America	USA	Florida Bureau of Public Health Laboratories	Florida Bureau of Public Health Laboratories	Sarah Schmedes et al
EPI_ISL_2920652	USA/FL-BPHL-5227/2021	2021-06-22	North America	USA	Florida Bureau of Public Health Laboratories	Florida Bureau of Public Health Laboratories	Sarah Schmedes et al
EPI_ISL_2920653	USA/FL-BPHL-5228/2021	2021-06-22	North America	USA	Florida Bureau of Public Health Laboratories	Florida Bureau of Public Health Laboratories	Sarah Schmedes et al
EPI_ISL_2920655	USA/FL-BPHL-5230/2021	2021-06-22	North America	USA	Florida Bureau of Public Health Laboratories	Florida Bureau of Public Health Laboratories	Sarah Schmedes et al
EPI_ISL_2920657	USA/FL-BPHL-5232/2021	2021-06-22	North America	USA	Florida Bureau of Public Health Laboratories	Florida Bureau of Public Health Laboratories	Sarah Schmedes et al
EPI_ISL_2920658	USA/FL-BPHL-5233/2021	2021-06-22	North America	USA	Florida Bureau of Public Health Laboratories	Florida Bureau of Public Health Laboratories	Sarah Schmedes et al
EPI_ISL_2920659	USA/FL-BPHL-5234/2021	2021-06-22	North America	USA	Florida Bureau of Public Health Laboratories	Florida Bureau of Public Health Laboratories	Sarah Schmedes et al
EPI_ISL_2920663	USA/FL-BPHL-5238/2021	2021-06-22	North America	USA	Florida Bureau of Public Health Laboratories	Florida Bureau of Public Health Laboratories	Sarah Schmedes et al
EPI_ISL_2920664	USA/FL-BPHL-5239/2021	2021-06-22	North America	USA	Florida Bureau of Public Health Laboratories	Florida Bureau of Public Health Laboratories	Sarah Schmedes et al
EPI_ISL_2920665	USA/FL-BPHL-5240/2021	2021-06-22	North America	USA	Florida Bureau of Public Health Laboratories	Florida Bureau of Public Health Laboratories	Sarah Schmedes et al
EPI_ISL_2920666	USA/FL-BPHL-5241/2021	2021-06-22	North America	USA	Florida Bureau of Public Health Laboratories	Florida Bureau of Public Health Laboratories	Sarah Schmedes et al
EPI_ISL_2920667	USA/FL-BPHL-5242/2021	2021-06-22	North America	USA	Florida Bureau of Public Health Laboratories	Florida Bureau of Public Health Laboratories	Sarah Schmedes et al
EPI_ISL_2920669	USA/FL-BPHL-5244/2021	2021-06-22	North America	USA	Florida Bureau of Public Health Laboratories	Florida Bureau of Public Health Laboratories	Sarah Schmedes et al
EPI_ISL_2920672	USA/FL-BPHL-5247/2021	2021-06-23	North America	USA	Florida Bureau of Public Health Laboratories	Florida Bureau of Public Health Laboratories	Sarah Schmedes et al
EPI_ISL_2920674	USA/FL-BPHL-5249/2021	2021-06-23	North America	USA	Florida Bureau of Public Health Laboratories	Florida Bureau of Public Health Laboratories	Sarah Schmedes et al
EPI_ISL_2920676	USA/FL-BPHL-5251/2021	2021-06-23	North America	USA	Florida Bureau of Public Health Laboratories	Florida Bureau of Public Health Laboratories	Sarah Schmedes et al
EPI_ISL_2920678	USA/FL-BPHL-5253/2021	2021-06-23	North America	USA	Florida Bureau of Public Health Laboratories	Florida Bureau of Public Health Laboratories	Sarah Schmedes et al
EPI_ISL_2920679	USA/FL-BPHL-5254/2021	2021-06-23	North America	USA	Florida Bureau of Public Health Laboratories	Florida Bureau of Public Health Laboratories	Sarah Schmedes et al
EPI_ISL_2920680	USA/FL-BPHL-5255/2021	2021-06-23	North America	USA	Florida Bureau of Public Health Laboratories	Florida Bureau of Public Health Laboratories	Sarah Schmedes et al
EPI_ISL_2920681	USA/FL-BPHL-5256/2021	2021-06-23	North America	USA	Florida Bureau of Public Health Laboratories	Florida Bureau of Public Health Laboratories	Sarah Schmedes et al
EPI_ISL_2920682	USA/FL-BPHL-5257/2021	2021-06-23	North America	USA	Florida Bureau of Public Health Laboratories	Florida Bureau of Public Health Laboratories	Sarah Schmedes et al
EPI_ISL_3100683	USA/FL-BPHL-5258/2021	2021-05-24	North America	USA	Florida Bureau of Public Health Laboratories	Florida Bureau of Public Health Laboratories	Sarah Schmedes et al
EPI_ISL_3100684	USA/FL-BPHL-5259/2021	2021-05-25	North America	USA	Florida Bureau of Public Health Laboratories	Florida Bureau of Public Health Laboratories	Sarah Schmedes et al
EPI_ISL_3100685	USA/FL-BPHL-5260/2021	2021-05-25	North America	USA	Florida Bureau of Public Health Laboratories	Florida Bureau of Public Health Laboratories	Sarah Schmedes et al
EPI_ISL_3100691	USA/FL-BPHL-5266/2021	2021-05-20	North America	USA	Florida Bureau of Public Health Laboratories	Florida Bureau of Public Health Laboratories	Sarah Schmedes et al
EPI_ISL_3100692	USA/FL-BPHL-5267/2021	2021-05-20	North America	USA	Florida Bureau of Public Health Laboratories	Florida Bureau of Public Health Laboratories	Sarah Schmedes et al
EPI_ISL_3100693	USA/FL-BPHL-5268/2021	2021-05-20	North America	USA	Florida Bureau of Public Health Laboratories	Florida Bureau of Public Health Laboratories	Sarah Schmedes et al
EPI_ISL_3100694	USA/FL-BPHL-5269/2021	2021-05-20	North America	USA	Florida Bureau of Public Health Laboratories	Florida Bureau of Public Health Laboratories	Sarah Schmedes et al
EPI_ISL_3100696	USA/FL-BPHL-5271/2021	2021-05-24	North America	USA	Florida Bureau of Public Health Laboratories	Florida Bureau of Public Health Laboratories	Sarah Schmedes et al
EPI_ISL_3100697	USA/FL-BPHL-5272/2021	2021-05-24	North America	USA	Florida Bureau of Public Health Laboratories	Florida Bureau of Public Health Laboratories	Sarah Schmedes et al
EPI_ISL_3100699	USA/FL-BPHL-5275/2021	2021-05-25	North America	USA	Florida Bureau of Public Health Laboratories	Florida Bureau of Public Health Laboratories	Sarah Schmedes et al
EPI_ISL_3100700	USA/FL-BPHL-5276/2021	2021-05-25	North America	USA	Florida Bureau of Public Health Laboratories	Florida Bureau of Public Health Laboratories	Sarah Schmedes et al
EPI_ISL_3100703	USA/FL-BPHL-5279/2021	2021-05-25	North America	USA	Florida Bureau of Public Health Laboratories	Florida Bureau of Public Health Laboratories	Sarah Schmedes et al
EPI_ISL_3100705	USA/FL-BPHL-5281/2021	2021-05-25	North America	USA	Florida Bureau of Public Health Laboratories	Florida Bureau of Public Health Laboratories	Sarah Schmedes et al
EPI_ISL_3100706	USA/FL-BPHL-5282/2021	2021-05-25	North America	USA	Florida Bureau of Public Health Laboratories	Florida Bureau of Public Health Laboratories	Sarah Schmedes et al
EPI_ISL_3100711	USA/FL-BPHL-5287/2021	2021-05-26	North America	USA	Florida Bureau of Public Health Laboratories	Florida Bureau of Public Health Laboratories	Sarah Schmedes et al
EPI_ISL_3100714	USA/FL-BPHL-5290/2021	2021-05-25	North America	USA	Florida Bureau of Public Health Laboratories	Florida Bureau of Public Health Laboratories	Sarah Schmedes et al
EPI_ISL_3100720	USA/FL-BPHL-5296/2021	2021-06-01	North America	USA	Florida Bureau of Public Health Laboratories	Florida Bureau of Public Health Laboratories	Sarah Schmedes et al
EPI_ISL_3100723	USA/FL-BPHL-5299/2021	2021-06-07	North America	USA	Florida Bureau of Public Health Laboratories	Florida Bureau of Public Health Laboratories	Sarah Schmedes et al
EPI_ISL_3100725	USA/FL-BPHL-5301/2021	2021-06-01	North America	USA	Florida Bureau of Public Health Laboratories	Florida Bureau of Public Health Laboratories	Sarah Schmedes et al
EPI_ISL_3100726	USA/FL-BPHL-5302/2021	2021-06-01	North America	USA	Florida Bureau of Public Health Laboratories	Florida Bureau of Public Health Laboratories	Sarah Schmedes et al
EPI_ISL_3100729	USA/FL-BPHL-5305/2021	2021-06-02	North America	USA	Florida Bureau of Public Health Laboratories	Florida Bureau of Public Health Laboratories	Sarah Schmedes et al
EPI_ISL_3100731	USA/FL-BPHL-5307/2021	2021-06-02	North America	USA	Florida Bureau of Public Health Laboratories	Florida Bureau of Public Health Laboratories	Sarah Schmedes et al
EPI_ISL_3100732	USA/FL-BPHL-5308/2021	2021-06-01	North America	USA	Florida Bureau of Public Health Laboratories	Florida Bureau of Public Health Laboratories	Sarah Schmedes et al
EPI_ISL_3100736	USA/FL-BPHL-5312/2021	2021-06-03	North America	USA	Florida Bureau of Public Health Laboratories	Florida Bureau of Public Health Laboratories	Sarah Schmedes et al
EPI_ISL_3100738	USA/FL-BPHL-5314/2021	2021-06-03	North America	USA	Florida Bureau of Public Health Laboratories	Florida Bureau of Public Health Laboratories	Sarah Schmedes et al
EPI_ISL_3100740	USA/FL-BPHL-5316/2021	2021-06-04	North America	USA	Florida Bureau of Public Health Laboratories	Florida Bureau of Public Health Laboratories	Sarah Schmedes et al
EPI_ISL_3100741	USA/FL-BPHL-5317/2021	2021-06-04	North America	USA	Florida Bureau of Public Health Laboratories	Florida Bureau of Public Health Laboratories	Sarah Schmedes et al
EPI_ISL_3100742	USA/FL-BPHL-5318/2021	2021-06-04	North America	USA	Florida Bureau of Public Health Laboratories	Florida Bureau of Public Health Laboratories	Sarah Schmedes et al
EPI_ISL_3100743	USA/FL-BPHL-5319/2021	2021-06-04	North America	USA	Florida Bureau of Public Health Laboratories	Florida Bureau of Public Health Laboratories	Sarah Schmedes et al
EPI_ISL_3100749	USA/FL-BPHL-5325/2021	2021-06-04	North America	USA	Florida Bureau of Public Health Laboratories	Florida Bureau of Public Health Laboratories	Sarah Schmedes et al
EPI_ISL_3100751	USA/FL-BPHL-5327/2021	2021-06-04	North America	USA	Florida Bureau of Public Health Laboratories	Florida Bureau of Public Health Laboratories	Sarah Schmedes et al
EPI_ISL_3100752	USA/FL-BPHL-5328/2021	2021-06-07	North America	USA	Florida Bureau of Public Health Laboratories	Florida Bureau of Public Health Laboratories	Sarah Schmedes et al
EPI_ISL_3100753	USA/FL-BPHL-5329/2021	2021-06-07	North America	USA	Florida Bureau of Public Health Laboratories	Florida Bureau of Public Health Laboratories	Sarah Schmedes et al
EPI_ISL_3100754	USA/FL-BPHL-5330/2021	2021-06-07	North America	USA	Florida Bureau of Public Health Laboratories	Florida Bureau of Public Health Laboratories	Sarah Schmedes et al
EPI_ISL_3100755	USA/FL-BPHL-5331/2021	2021-06-07	North America	USA	Florida Bureau of Public Health Laboratories	Florida Bureau of Public Health Laboratories	Sarah Schmedes et al
EPI_ISL_3100756	USA/FL-BPHL-5332/2021	2021-06-07	North America	USA	Florida Bureau of Public Health Laboratories	Florida Bureau of Public Health Laboratories	Sarah Schmedes et al
EPI_ISL_3100758	USA/FL-BPHL-5334/2021	2021-06-07	North America	USA	Florida Bureau of Public Health Laboratories	Florida Bureau of Public Health Laboratories	Sarah Schmedes et al
EPI_ISL_3100760	USA/FL-BPHL-5336/2021	2021-06-08	North America	USA	Florida Bureau of Public Health Laboratories	Florida Bureau of Public Health Laboratories	Sarah Schmedes et al
EPI_ISL_3100764	USA/FL-BPHL-5340/2021	2021-06-14	North America	USA	Florida Bureau of Public Health Laboratories	Florida Bureau of Public Health Laboratories	Sarah Schmedes et al
EPI_ISL_3100765	USA/FL-BPHL-5341/2021	2021-06-18	North America	USA	Florida Bureau of Public Health Laboratories	Florida Bureau of Public Health Laboratories	Sarah Schmedes et al
EPI_ISL_3100768	USA/FL-BPHL-5344/2021	2021-06-07	North America	USA	Florida Bureau of Public Health Laboratories	Florida Bureau of Public Health Laboratories	Sarah Schmedes et al
EPI_ISL_3100769	USA/FL-BPHL-5345/2021	2021-06-08	North America	USA	Florida Bureau of Public Health Laboratories	Florida Bureau of Public Health Laboratories	Sarah Schmedes et al
EPI_ISL_3100772	USA/FL-BPHL-5348/2021	2021-06-09	North America	USA	Florida Bureau of Public Health Laboratories	Florida Bureau of Public Health Laboratories	Sarah Schmedes et al
EPI_ISL_3100776	USA/FL-BPHL-5352/2021	2021-06-10	North America	USA	Florida Bureau of Public Health Laboratories	Florida Bureau of Public Health Laboratories	Sarah Schmedes et al
EPI_ISL_3100777	USA/FL-BPHL-5353/2021	2021-06-10	North America	USA	Florida Bureau of Public Health Laboratories	Florida Bureau of Public Health Laboratories	Sarah Schmedes et al
EPI_ISL_3100813	USA/FL-BPHL-5389/2021	2021-06-28	North America	USA	Florida Bureau of Public Health Laboratories	Florida Bureau of Public Health Laboratories	Sarah Schmedes et al
EPI_ISL_3100815	USA/FL-BPHL-5391/2021	2021-06-29	North America	USA	Florida Bureau of Public Health Laboratories	Florida Bureau of Public Health Laboratories	Sarah Schmedes et al
EPI_ISL_3100816	USA/FL-BPHL-5392/2021	2021-06-30	North America	USA	Florida Bureau of Public Health Laboratories	Florida Bureau of Public Health Laboratories	Sarah Schmedes et al
EPI_ISL_3100821	USA/FL-BPHL-5397/2021	2021-06-30	North America	USA	Florida Bureau of Public Health Laboratories	Florida Bureau of Public Health Laboratories	Sarah Schmedes et al
EPI_ISL_3100824	USA/FL-BPHL-5400/2021	2021-07-01	North America	USA	Florida Bureau of Public Health Laboratories	Florida Bureau of Public Health Laboratories	Sarah Schmedes et al
EPI_ISL_3100826	USA/FL-BPHL-5402/2021	2021-06-30	North America	USA	Florida Bureau of Public Health Laboratories	Florida Bureau of Public Health Laboratories	Sarah Schmedes et al
EPI_ISL_3100827	USA/FL-BPHL-5403/2021	2021-07-01	North America	USA	Florida Bureau of Public Health Laboratories	Florida Bureau of Public Health Laboratories	Sarah Schmedes et al
EPI_ISL_3100830	USA/FL-BPHL-5406/2021	2021-07-01	North America	USA	Florida Bureau of Public Health Laboratories	Florida Bureau of Public Health Laboratories	Sarah Schmedes et al
EPI_ISL_3100832	USA/FL-BPHL-5408/2021	2021-07-01	North America	USA	Florida Bureau of Public Health Laboratories	Florida Bureau of Public Health Laboratories	Sarah Schmedes et al
EPI_ISL_3100835	USA/FL-BPHL-5411/2021	2021-07-02	North America	USA	Florida Bureau of Public Health Laboratories	Florida Bureau of Public Health Laboratories	Sarah Schmedes et al
EPI_ISL_3100836	USA/FL-BPHL-5412/2021	2021-07-02	North America	USA	Florida Bureau of Public Health Laboratories	Florida Bureau of Public Health Laboratories	Sarah Schmedes et al
EPI_ISL_3100837	USA/FL-BPHL-5413/2021	2021-07-02	North America	USA	Florida Bureau of Public Health Laboratories	Florida Bureau of Public Health Laboratories	Sarah Schmedes et al
EPI_ISL_3100840	USA/FL-BPHL-5416/2021	2021-07-02	North America	USA	Florida Bureau of Public Health Laboratories	Florida Bureau of Public Health Laboratories	Sarah Schmedes et al
EPI_ISL_3100841	USA/FL-BPHL-5417/2021	2021-07-02	North America	USA	Florida Bureau of Public Health Laboratories	Florida Bureau of Public Health Laboratories	Sarah Schmedes et al
EPI_ISL_3100842	USA/FL-BPHL-5418/2021	2021-07-07	North America	USA	Florida Bureau of Public Health Laboratories	Florida Bureau of Public Health Laboratories	Sarah Schmedes et al
EPI_ISL_3100843	USA/FL-BPHL-5419/2021	2021-07-06	North America	USA	Florida Bureau of Public Health Laboratories	Florida Bureau of Public Health Laboratories	Sarah Schmedes et al
EPI_ISL_3100844	USA/FL-BPHL-5420/2021	2021-07-06	North America	USA	Florida Bureau of Public Health Laboratories	Florida Bureau of Public Health Laboratories	Sarah Schmedes et al
EPI_ISL_3100846	USA/FL-BPHL-5422/2021	2021-07-08	North America	USA	Florida Bureau of Public Health Laboratories	Florida Bureau of Public Health Laboratories	Sarah Schmedes et al
EPI_ISL_3100847	USA/FL-BPHL-5423/2021	2021-07-08	North America	USA	Florida Bureau of Public Health Laboratories	Florida Bureau of Public Health Laboratories	Sarah Schmedes et al
EPI_ISL_3100849	USA/FL-BPHL-5425/2021	2021-07-08	North America	USA	Florida Bureau of Public Health Laboratories	Florida Bureau of Public Health Laboratories	Sarah Schmedes et al
EPI_ISL_3100850	USA/FL-BPHL-5426/2021	2021-07-08	North America	USA	Florida Bureau of Public Health Laboratories	Florida Bureau of Public Health Laboratories	Sarah Schmedes et al
EPI_ISL_3100852	USA/FL-BPHL-5428/2021	2021-07-08	North America	USA	Florida Bureau of Public Health Laboratories	Florida Bureau of Public Health Laboratories	Sarah Schmedes et al
EPI_ISL_3100854	USA/FL-BPHL-5430/2021	2021-07-08	North America	USA	Florida Bureau of Public Health Laboratories	Florida Bureau of Public Health Laboratories	Sarah Schmedes et al
EPI_ISL_3100879	USA/FL-BPHL-5455/2021	2021-06-25	North America	USA	Florida Bureau of Public Health Laboratories	Florida Bureau of Public Health Laboratories	Sarah Schmedes et al
EPI_ISL_3840807	USA/FL-BPHL-5461/2021	2021-06-26	North America	USA	Florida Bureau of Public Health Laboratories	Florida Bureau of Public Health Laboratories	Sarah Schmedes et al
EPI_ISL_3100885	USA/FL-BPHL-5462/2021	2021-06-25	North America	USA	Florida Bureau of Public Health Laboratories	Florida Bureau of Public Health Laboratories	Sarah Schmedes et al
EPI_ISL_3100888	USA/FL-BPHL-5465/2021	2021-06-25	North America	USA	Florida Bureau of Public Health Laboratories	Florida Bureau of Public Health Laboratories	Sarah Schmedes et al
EPI_ISL_3100890	USA/FL-BPHL-5467/2021	2021-06-25	North America	USA	Florida Bureau of Public Health Laboratories	Florida Bureau of Public Health Laboratories	Sarah Schmedes et al
EPI_ISL_3100895	USA/FL-BPHL-5472/2021	2021-06-27	North America	USA	Florida Bureau of Public Health Laboratories	Florida Bureau of Public Health Laboratories	Sarah Schmedes et al
EPI_ISL_3100896	USA/FL-BPHL-5473/2021	2021-06-27	North America	USA	Florida Bureau of Public Health Laboratories	Florida Bureau of Public Health Laboratories	Sarah Schmedes et al
EPI_ISL_3100902	USA/FL-BPHL-5479/2021	2021-06-28	North America	USA	Florida Bureau of Public Health Laboratories	Florida Bureau of Public Health Laboratories	Sarah Schmedes et al
EPI_ISL_3100907	USA/FL-BPHL-5484/2021	2021-06-28	North America	USA	Florida Bureau of Public Health Laboratories	Florida Bureau of Public Health Laboratories	Sarah Schmedes et al
EPI_ISL_3100911	USA/FL-BPHL-5488/2021	2021-06-28	North America	USA	Florida Bureau of Public Health Laboratories	Florida Bureau of Public Health Laboratories	Sarah Schmedes et al
EPI_ISL_3100913	USA/FL-BPHL-5490/2021	2021-06-29	North America	USA	Florida Bureau of Public Health Laboratories	Florida Bureau of Public Health Laboratories	Sarah Schmedes et al
EPI_ISL_3100916	USA/FL-BPHL-5493/2021	2021-06-29	North America	USA	Florida Bureau of Public Health Laboratories	Florida Bureau of Public Health Laboratories	Sarah Schmedes et al
EPI_ISL_3100918	USA/FL-BPHL-5495/2021	2021-06-29	North America	USA	Florida Bureau of Public Health Laboratories	Florida Bureau of Public Health Laboratories	Sarah Schmedes et al
EPI_ISL_3100921	USA/FL-BPHL-5498/2021	2021-06-29	North America	USA	Florida Bureau of Public Health Laboratories	Florida Bureau of Public Health Laboratories	Sarah Schmedes et al
EPI_ISL_3100922	USA/FL-BPHL-5499/2021	2021-06-29	North America	USA	Florida Bureau of Public Health Laboratories	Florida Bureau of Public Health Laboratories	Sarah Schmedes et al
EPI_ISL_3100924	USA/FL-BPHL-5501/2021	2021-06-29	North America	USA	Florida Bureau of Public Health Laboratories	Florida Bureau of Public Health Laboratories	Sarah Schmedes et al
EPI_ISL_3100927	USA/FL-BPHL-5504/2021	2021-06-29	North America	USA	Florida Bureau of Public Health Laboratories	Florida Bureau of Public Health Laboratories	Sarah Schmedes et al
EPI_ISL_3100929	USA/FL-BPHL-5506/2021	2021-06-29	North America	USA	Florida Bureau of Public Health Laboratories	Florida Bureau of Public Health Laboratories	Sarah Schmedes et al
EPI_ISL_3100931	USA/FL-BPHL-5508/2021	2021-06-29	North America	USA	Florida Bureau of Public Health Laboratories	Florida Bureau of Public Health Laboratories	Sarah Schmedes et al
EPI_ISL_3100934	USA/FL-BPHL-5511/2021	2021-06-29	North America	USA	Florida Bureau of Public Health Laboratories	Florida Bureau of Public Health Laboratories	Sarah Schmedes et al
EPI_ISL_3100935	USA/FL-BPHL-5512/2021	2021-06-29	North America	USA	Florida Bureau of Public Health Laboratories	Florida Bureau of Public Health Laboratories	Sarah Schmedes et al
EPI_ISL_3100943	USA/FL-BPHL-5520/2021	2021-06-30	North America	USA	Florida Bureau of Public Health Laboratories	Florida Bureau of Public Health Laboratories	Sarah Schmedes et al
EPI_ISL_3100950	USA/FL-BPHL-5527/2021	2021-06-30	North America	USA	Florida Bureau of Public Health Laboratories	Florida Bureau of Public Health Laboratories	Sarah Schmedes et al
EPI_ISL_3100954	USA/FL-BPHL-5531/2021	2021-07-01	North America	USA	Florida Bureau of Public Health Laboratories	Florida Bureau of Public Health Laboratories	Sarah Schmedes et al
EPI_ISL_3100959	USA/FL-BPHL-5536/2021	2021-07-01	North America	USA	Florida Bureau of Public Health Laboratories	Florida Bureau of Public Health Laboratories	Sarah Schmedes et al
EPI_ISL_3100961	USA/FL-BPHL-5538/2021	2021-07-01	North America	USA	Florida Bureau of Public Health Laboratories	Florida Bureau of Public Health Laboratories	Sarah Schmedes et al
EPI_ISL_3100962	USA/FL-BPHL-5539/2021	2021-07-01	North America	USA	Florida Bureau of Public Health Laboratories	Florida Bureau of Public Health Laboratories	Sarah Schmedes et al
EPI_ISL_3100969	USA/FL-BPHL-5546/2021	2021-07-02	North America	USA	Florida Bureau of Public Health Laboratories	Florida Bureau of Public Health Laboratories	Sarah Schmedes et al
EPI_ISL_3100971	USA/FL-BPHL-5548/2021	2021-07-02	North America	USA	Florida Bureau of Public Health Laboratories	Florida Bureau of Public Health Laboratories	Sarah Schmedes et al
EPI_ISL_3100975	USA/FL-BPHL-5552/2021	2021-07-02	North America	USA	Florida Bureau of Public Health Laboratories	Florida Bureau of Public Health Laboratories	Sarah Schmedes et al
EPI_ISL_3100978	USA/FL-BPHL-5555/2021	2021-07-02	North America	USA	Florida Bureau of Public Health Laboratories	Florida Bureau of Public Health Laboratories	Sarah Schmedes et al
EPI_ISL_3100979	USA/FL-BPHL-5556/2021	2021-07-02	North America	USA	Florida Bureau of Public Health Laboratories	Florida Bureau of Public Health Laboratories	Sarah Schmedes et al
EPI_ISL_3903399	USA/FL-BPHL-5559/2021	2021-07-12	North America	USA	Florida Bureau of Public Health Laboratories	Florida Bureau of Public Health Laboratories	Sarah Schmedes et al
EPI_ISL_3903401	USA/FL-BPHL-5562/2021	2021-07-12	North America	USA	Florida Bureau of Public Health Laboratories	Florida Bureau of Public Health Laboratories	Sarah Schmedes et al
EPI_ISL_3902835	USA/FL-BPHL-5568/2021	2021-07-12	North America	USA	Florida Bureau of Public Health Laboratories	Florida Bureau of Public Health Laboratories	Sarah Schmedes et al
EPI_ISL_3902837	USA/FL-BPHL-5569/2021	2021-07-12	North America	USA	Florida Bureau of Public Health Laboratories	Florida Bureau of Public Health Laboratories	Sarah Schmedes et al
EPI_ISL_3902849	USA/FL-BPHL-5573/2021	2021-07-13	North America	USA	Florida Bureau of Public Health Laboratories	Florida Bureau of Public Health Laboratories	Sarah Schmedes et al
EPI_ISL_3902834	USA/FL-BPHL-5575/2021	2021-07-08	North America	USA	Florida Bureau of Public Health Laboratories	Florida Bureau of Public Health Laboratories	Sarah Schmedes et al
EPI_ISL_3903285	USA/FL-BPHL-5581/2021	2021-07-08	North America	USA	Florida Bureau of Public Health Laboratories	Florida Bureau of Public Health Laboratories	Sarah Schmedes et al
EPI_ISL_3903418	USA/FL-BPHL-5583/2021	2021-07-08	North America	USA	Florida Bureau of Public Health Laboratories	Florida Bureau of Public Health Laboratories	Sarah Schmedes et al
EPI_ISL_3903200	USA/FL-BPHL-5587/2021	2021-07-09	North America	USA	Florida Bureau of Public Health Laboratories	Florida Bureau of Public Health Laboratories	Sarah Schmedes et al
EPI_ISL_3903397	USA/FL-BPHL-5589/2021	2021-07-08	North America	USA	Florida Bureau of Public Health Laboratories	Florida Bureau of Public Health Laboratories	Sarah Schmedes et al
EPI_ISL_3903202	USA/FL-BPHL-5593/2021	2021-07-09	North America	USA	Florida Bureau of Public Health Laboratories	Florida Bureau of Public Health Laboratories	Sarah Schmedes et al
EPI_ISL_3903203	USA/FL-BPHL-5594/2021	2021-07-12	North America	USA	Florida Bureau of Public Health Laboratories	Florida Bureau of Public Health Laboratories	Sarah Schmedes et al
EPI_ISL_3903206	USA/FL-BPHL-5601/2021	2021-07-12	North America	USA	Florida Bureau of Public Health Laboratories	Florida Bureau of Public Health Laboratories	Sarah Schmedes et al
EPI_ISL_3903402	USA/FL-BPHL-5608/2021	2021-07-12	North America	USA	Florida Bureau of Public Health Laboratories	Florida Bureau of Public Health Laboratories	Sarah Schmedes et al
EPI_ISL_3903210	USA/FL-BPHL-5611/2021	2021-07-12	North America	USA	Florida Bureau of Public Health Laboratories	Florida Bureau of Public Health Laboratories	Sarah Schmedes et al
EPI_ISL_3903212	USA/FL-BPHL-5612/2021	2021-07-12	North America	USA	Florida Bureau of Public Health Laboratories	Florida Bureau of Public Health Laboratories	Sarah Schmedes et al
EPI_ISL_3903213	USA/FL-BPHL-5613/2021	2021-07-12	North America	USA	Florida Bureau of Public Health Laboratories	Florida Bureau of Public Health Laboratories	Sarah Schmedes et al
EPI_ISL_3903403	USA/FL-BPHL-5614/2021	2021-07-12	North America	USA	Florida Bureau of Public Health Laboratories	Florida Bureau of Public Health Laboratories	Sarah Schmedes et al
EPI_ISL_3902841	USA/FL-BPHL-5615/2021	2021-07-12	North America	USA	Florida Bureau of Public Health Laboratories	Florida Bureau of Public Health Laboratories	Sarah Schmedes et al
EPI_ISL_3903419	USA/FL-BPHL-5616/2021	2021-07-12	North America	USA	Florida Bureau of Public Health Laboratories	Florida Bureau of Public Health Laboratories	Sarah Schmedes et al
EPI_ISL_3903214	USA/FL-BPHL-5617/2021	2021-07-12	North America	USA	Florida Bureau of Public Health Laboratories	Florida Bureau of Public Health Laboratories	Sarah Schmedes et al
EPI_ISL_3903216	USA/FL-BPHL-5618/2021	2021-07-12	North America	USA	Florida Bureau of Public Health Laboratories	Florida Bureau of Public Health Laboratories	Sarah Schmedes et al
EPI_ISL_3903217	USA/FL-BPHL-5619/2021	2021-07-12	North America	USA	Florida Bureau of Public Health Laboratories	Florida Bureau of Public Health Laboratories	Sarah Schmedes et al
EPI_ISL_3903219	USA/FL-BPHL-5620/2021	2021-07-12	North America	USA	Florida Bureau of Public Health Laboratories	Florida Bureau of Public Health Laboratories	Sarah Schmedes et al
EPI_ISL_3903404	USA/FL-BPHL-5621/2021	2021-07-12	North America	USA	Florida Bureau of Public Health Laboratories	Florida Bureau of Public Health Laboratories	Sarah Schmedes et al
EPI_ISL_3903220	USA/FL-BPHL-5624/2021	2021-07-12	North America	USA	Florida Bureau of Public Health Laboratories	Florida Bureau of Public Health Laboratories	Sarah Schmedes et al
EPI_ISL_3903221	USA/FL-BPHL-5626/2021	2021-07-12	North America	USA	Florida Bureau of Public Health Laboratories	Florida Bureau of Public Health Laboratories	Sarah Schmedes et al
EPI_ISL_3903223	USA/FL-BPHL-5627/2021	2021-07-12	North America	USA	Florida Bureau of Public Health Laboratories	Florida Bureau of Public Health Laboratories	Sarah Schmedes et al
EPI_ISL_3902842	USA/FL-BPHL-5629/2021	2021-07-12	North America	USA	Florida Bureau of Public Health Laboratories	Florida Bureau of Public Health Laboratories	Sarah Schmedes et al
EPI_ISL_3903286	USA/FL-BPHL-5630/2021	2021-07-12	North America	USA	Florida Bureau of Public Health Laboratories	Florida Bureau of Public Health Laboratories	Sarah Schmedes et al
EPI_ISL_3903226	USA/FL-BPHL-5637/2021	2021-07-13	North America	USA	Florida Bureau of Public Health Laboratories	Florida Bureau of Public Health Laboratories	Sarah Schmedes et al
EPI_ISL_3903227	USA/FL-BPHL-5642/2021	2021-07-13	North America	USA	Florida Bureau of Public Health Laboratories	Florida Bureau of Public Health Laboratories	Sarah Schmedes et al
EPI_ISL_3903405	USA/FL-BPHL-5650/2021	2021-07-13	North America	USA	Florida Bureau of Public Health Laboratories	Florida Bureau of Public Health Laboratories	Sarah Schmedes et al
EPI_ISL_3903229	USA/FL-BPHL-5651/2021	2021-07-13	North America	USA	Florida Bureau of Public Health Laboratories	Florida Bureau of Public Health Laboratories	Sarah Schmedes et al
EPI_ISL_3902851	USA/FL-BPHL-5654/2021	2021-07-13	North America	USA	Florida Bureau of Public Health Laboratories	Florida Bureau of Public Health Laboratories	Sarah Schmedes et al
EPI_ISL_3902831	USA/FL-BPHL-5661/2021	2021-07-14	North America	USA	Florida Bureau of Public Health Laboratories	Florida Bureau of Public Health Laboratories	Sarah Schmedes et al
EPI_ISL_3902852	USA/FL-BPHL-5673/2021	2021-07-14	North America	USA	Florida Bureau of Public Health Laboratories	Florida Bureau of Public Health Laboratories	Sarah Schmedes et al
EPI_ISL_3902855	USA/FL-BPHL-5677/2021	2021-07-14	North America	USA	Florida Bureau of Public Health Laboratories	Florida Bureau of Public Health Laboratories	Sarah Schmedes et al
EPI_ISL_3903406	USA/FL-BPHL-5685/2021	2021-07-14	North America	USA	Florida Bureau of Public Health Laboratories	Florida Bureau of Public Health Laboratories	Sarah Schmedes et al
EPI_ISL_3902857	USA/FL-BPHL-5687/2021	2021-07-14	North America	USA	Florida Bureau of Public Health Laboratories	Florida Bureau of Public Health Laboratories	Sarah Schmedes et al
EPI_ISL_3903231	USA/FL-BPHL-5690/2021	2021-07-15	North America	USA	Florida Bureau of Public Health Laboratories	Florida Bureau of Public Health Laboratories	Sarah Schmedes et al
EPI_ISL_3903177	USA/FL-BPHL-5696/2021	2021-07-15	North America	USA	Florida Bureau of Public Health Laboratories	Florida Bureau of Public Health Laboratories	Sarah Schmedes et al
EPI_ISL_3903233	USA/FL-BPHL-5700/2021	2021-07-15	North America	USA	Florida Bureau of Public Health Laboratories	Florida Bureau of Public Health Laboratories	Sarah Schmedes et al
EPI_ISL_3903396	USA/FL-BPHL-5708/2021	2021-06-15	North America	USA	Florida Bureau of Public Health Laboratories	Florida Bureau of Public Health Laboratories	Sarah Schmedes et al
EPI_ISL_3903179	USA/FL-BPHL-5710/2021	2021-07-16	North America	USA	Florida Bureau of Public Health Laboratories	Florida Bureau of Public Health Laboratories	Sarah Schmedes et al
EPI_ISL_3903412	USA/FL-BPHL-5711/2021	2021-07-19	North America	USA	Florida Bureau of Public Health Laboratories	Florida Bureau of Public Health Laboratories	Sarah Schmedes et al
EPI_ISL_3902880	USA/FL-BPHL-5712/2021	2021-07-19	North America	USA	Florida Bureau of Public Health Laboratories	Florida Bureau of Public Health Laboratories	Sarah Schmedes et al
EPI_ISL_3903239	USA/FL-BPHL-5713/2021	2021-07-19	North America	USA	Florida Bureau of Public Health Laboratories	Florida Bureau of Public Health Laboratories	Sarah Schmedes et al
EPI_ISL_3902882	USA/FL-BPHL-5716/2021	2021-07-19	North America	USA	Florida Bureau of Public Health Laboratories	Florida Bureau of Public Health Laboratories	Sarah Schmedes et al
EPI_ISL_3903413	USA/FL-BPHL-5717/2021	2021-07-20	North America	USA	Florida Bureau of Public Health Laboratories	Florida Bureau of Public Health Laboratories	Sarah Schmedes et al
EPI_ISL_3902883	USA/FL-BPHL-5718/2021	2021-07-19	North America	USA	Florida Bureau of Public Health Laboratories	Florida Bureau of Public Health Laboratories	Sarah Schmedes et al
EPI_ISL_3902912	USA/FL-BPHL-5719/2021	2021-07-20	North America	USA	Florida Bureau of Public Health Laboratories	Florida Bureau of Public Health Laboratories	Sarah Schmedes et al
EPI_ISL_3903407	USA/FL-BPHL-5721/2021	2021-07-15	North America	USA	Florida Bureau of Public Health Laboratories	Florida Bureau of Public Health Laboratories	Sarah Schmedes et al
EPI_ISL_3902858	USA/FL-BPHL-5723/2021	2021-07-15	North America	USA	Florida Bureau of Public Health Laboratories	Florida Bureau of Public Health Laboratories	Sarah Schmedes et al
EPI_ISL_3903234	USA/FL-BPHL-5724/2021	2021-07-15	North America	USA	Florida Bureau of Public Health Laboratories	Florida Bureau of Public Health Laboratories	Sarah Schmedes et al
EPI_ISL_3903408	USA/FL-BPHL-5725/2021	2021-07-15	North America	USA	Florida Bureau of Public Health Laboratories	Florida Bureau of Public Health Laboratories	Sarah Schmedes et al
EPI_ISL_3903235	USA/FL-BPHL-5726/2021	2021-07-16	North America	USA	Florida Bureau of Public Health Laboratories	Florida Bureau of Public Health Laboratories	Sarah Schmedes et al
EPI_ISL_3903409	USA/FL-BPHL-5727/2021	2021-07-16	North America	USA	Florida Bureau of Public Health Laboratories	Florida Bureau of Public Health Laboratories	Sarah Schmedes et al
EPI_ISL_3902861	USA/FL-BPHL-5729/2021	2021-07-16	North America	USA	Florida Bureau of Public Health Laboratories	Florida Bureau of Public Health Laboratories	Sarah Schmedes et al
EPI_ISL_3903236	USA/FL-BPHL-5731/2021	2021-07-16	North America	USA	Florida Bureau of Public Health Laboratories	Florida Bureau of Public Health Laboratories	Sarah Schmedes et al
EPI_ISL_3902862	USA/FL-BPHL-5732/2021	2021-07-16	North America	USA	Florida Bureau of Public Health Laboratories	Florida Bureau of Public Health Laboratories	Sarah Schmedes et al
EPI_ISL_3902864	USA/FL-BPHL-5738/2021	2021-07-16	North America	USA	Florida Bureau of Public Health Laboratories	Florida Bureau of Public Health Laboratories	Sarah Schmedes et al
EPI_ISL_3903237	USA/FL-BPHL-5739/2021	2021-07-16	North America	USA	Florida Bureau of Public Health Laboratories	Florida Bureau of Public Health Laboratories	Sarah Schmedes et al
EPI_ISL_3903238	USA/FL-BPHL-5741/2021	2021-07-16	North America	USA	Florida Bureau of Public Health Laboratories	Florida Bureau of Public Health Laboratories	Sarah Schmedes et al
EPI_ISL_3902865	USA/FL-BPHL-5742/2021	2021-07-16	North America	USA	Florida Bureau of Public Health Laboratories	Florida Bureau of Public Health Laboratories	Sarah Schmedes et al
EPI_ISL_3902860	USA/FL-BPHL-5749/2021	2021-07-15	North America	USA	Florida Bureau of Public Health Laboratories	Florida Bureau of Public Health Laboratories	Sarah Schmedes et al
EPI_ISL_3902867	USA/FL-BPHL-5754/2021	2021-07-16	North America	USA	Florida Bureau of Public Health Laboratories	Florida Bureau of Public Health Laboratories	Sarah Schmedes et al
EPI_ISL_3902868	USA/FL-BPHL-5758/2021	2021-07-16	North America	USA	Florida Bureau of Public Health Laboratories	Florida Bureau of Public Health Laboratories	Sarah Schmedes et al
EPI_ISL_3902848	USA/FL-BPHL-5759/2021	2021-07-12	North America	USA	Florida Bureau of Public Health Laboratories	Florida Bureau of Public Health Laboratories	Sarah Schmedes et al
EPI_ISL_3902870	USA/FL-BPHL-5762/2021	2021-07-16	North America	USA	Florida Bureau of Public Health Laboratories	Florida Bureau of Public Health Laboratories	Sarah Schmedes et al
EPI_ISL_3902873	USA/FL-BPHL-5766/2021	2021-07-16	North America	USA	Florida Bureau of Public Health Laboratories	Florida Bureau of Public Health Laboratories	Sarah Schmedes et al
EPI_ISL_3902876	USA/FL-BPHL-5769/2021	2021-07-16	North America	USA	Florida Bureau of Public Health Laboratories	Florida Bureau of Public Health Laboratories	Sarah Schmedes et al
EPI_ISL_3902824	USA/FL-BPHL-5770/2021	2021-07-16	North America	USA	Florida Bureau of Public Health Laboratories	Florida Bureau of Public Health Laboratories	Sarah Schmedes et al
EPI_ISL_3903410	USA/FL-BPHL-5771/2021	2021-07-16	North America	USA	Florida Bureau of Public Health Laboratories	Florida Bureau of Public Health Laboratories	Sarah Schmedes et al
EPI_ISL_3903411	USA/FL-BPHL-5772/2021	2021-07-16	North America	USA	Florida Bureau of Public Health Laboratories	Florida Bureau of Public Health Laboratories	Sarah Schmedes et al
EPI_ISL_3902878	USA/FL-BPHL-5773/2021	2021-07-16	North America	USA	Florida Bureau of Public Health Laboratories	Florida Bureau of Public Health Laboratories	Sarah Schmedes et al
EPI_ISL_3902879	USA/FL-BPHL-5775/2021	2021-07-16	North America	USA	Florida Bureau of Public Health Laboratories	Florida Bureau of Public Health Laboratories	Sarah Schmedes et al
EPI_ISL_3902885	USA/FL-BPHL-5777/2021	2021-07-19	North America	USA	Florida Bureau of Public Health Laboratories	Florida Bureau of Public Health Laboratories	Sarah Schmedes et al
EPI_ISL_3902886	USA/FL-BPHL-5779/2021	2021-07-19	North America	USA	Florida Bureau of Public Health Laboratories	Florida Bureau of Public Health Laboratories	Sarah Schmedes et al
EPI_ISL_3902888	USA/FL-BPHL-5780/2021	2021-07-19	North America	USA	Florida Bureau of Public Health Laboratories	Florida Bureau of Public Health Laboratories	Sarah Schmedes et al
EPI_ISL_3902889	USA/FL-BPHL-5781/2021	2021-07-19	North America	USA	Florida Bureau of Public Health Laboratories	Florida Bureau of Public Health Laboratories	Sarah Schmedes et al
EPI_ISL_3902890	USA/FL-BPHL-5782/2021	2021-07-19	North America	USA	Florida Bureau of Public Health Laboratories	Florida Bureau of Public Health Laboratories	Sarah Schmedes et al
EPI_ISL_3903242	USA/FL-BPHL-5783/2021	2021-07-19	North America	USA	Florida Bureau of Public Health Laboratories	Florida Bureau of Public Health Laboratories	Sarah Schmedes et al
EPI_ISL_3903424	USA/FL-BPHL-5785/2021	2021-07-19	North America	USA	Florida Bureau of Public Health Laboratories	Florida Bureau of Public Health Laboratories	Sarah Schmedes et al
EPI_ISL_3902892	USA/FL-BPHL-5786/2021	2021-07-19	North America	USA	Florida Bureau of Public Health Laboratories	Florida Bureau of Public Health Laboratories	Sarah Schmedes et al
EPI_ISL_3902894	USA/FL-BPHL-5789/2021	2021-07-19	North America	USA	Florida Bureau of Public Health Laboratories	Florida Bureau of Public Health Laboratories	Sarah Schmedes et al
EPI_ISL_3903287	USA/FL-BPHL-5790/2021	2021-07-19	North America	USA	Florida Bureau of Public Health Laboratories	Florida Bureau of Public Health Laboratories	Sarah Schmedes et al
EPI_ISL_3902895	USA/FL-BPHL-5793/2021	2021-07-19	North America	USA	Florida Bureau of Public Health Laboratories	Florida Bureau of Public Health Laboratories	Sarah Schmedes et al
EPI_ISL_3902897	USA/FL-BPHL-5796/2021	2021-07-19	North America	USA	Florida Bureau of Public Health Laboratories	Florida Bureau of Public Health Laboratories	Sarah Schmedes et al
EPI_ISL_3903243	USA/FL-BPHL-5797/2021	2021-07-19	North America	USA	Florida Bureau of Public Health Laboratories	Florida Bureau of Public Health Laboratories	Sarah Schmedes et al
EPI_ISL_3902898	USA/FL-BPHL-5800/2021	2021-07-19	North America	USA	Florida Bureau of Public Health Laboratories	Florida Bureau of Public Health Laboratories	Sarah Schmedes et al
EPI_ISL_3903245	USA/FL-BPHL-5802/2021	2021-07-19	North America	USA	Florida Bureau of Public Health Laboratories	Florida Bureau of Public Health Laboratories	Sarah Schmedes et al
EPI_ISL_3902901	USA/FL-BPHL-5803/2021	2021-07-19	North America	USA	Florida Bureau of Public Health Laboratories	Florida Bureau of Public Health Laboratories	Sarah Schmedes et al
EPI_ISL_3903395	USA/FL-BPHL-5804/2021	2021-07-19	North America	USA	Florida Bureau of Public Health Laboratories	Florida Bureau of Public Health Laboratories	Sarah Schmedes et al
EPI_ISL_3903246	USA/FL-BPHL-5805/2021	2021-07-19	North America	USA	Florida Bureau of Public Health Laboratories	Florida Bureau of Public Health Laboratories	Sarah Schmedes et al
EPI_ISL_3903249	USA/FL-BPHL-5809/2021	2021-07-19	North America	USA	Florida Bureau of Public Health Laboratories	Florida Bureau of Public Health Laboratories	Sarah Schmedes et al
EPI_ISL_3902902	USA/FL-BPHL-5810/2021	2021-07-19	North America	USA	Florida Bureau of Public Health Laboratories	Florida Bureau of Public Health Laboratories	Sarah Schmedes et al
EPI_ISL_3902904	USA/FL-BPHL-5812/2021	2021-07-19	North America	USA	Florida Bureau of Public Health Laboratories	Florida Bureau of Public Health Laboratories	Sarah Schmedes et al
EPI_ISL_3902906	USA/FL-BPHL-5814/2021	2021-07-19	North America	USA	Florida Bureau of Public Health Laboratories	Florida Bureau of Public Health Laboratories	Sarah Schmedes et al
EPI_ISL_3903250	USA/FL-BPHL-5815/2021	2021-07-19	North America	USA	Florida Bureau of Public Health Laboratories	Florida Bureau of Public Health Laboratories	Sarah Schmedes et al
EPI_ISL_3902908	USA/FL-BPHL-5816/2021	2021-07-19	North America	USA	Florida Bureau of Public Health Laboratories	Florida Bureau of Public Health Laboratories	Sarah Schmedes et al
EPI_ISL_3902909	USA/FL-BPHL-5818/2021	2021-07-19	North America	USA	Florida Bureau of Public Health Laboratories	Florida Bureau of Public Health Laboratories	Sarah Schmedes et al
EPI_ISL_3902911	USA/FL-BPHL-5844/2021	2021-07-19	North America	USA	Florida Bureau of Public Health Laboratories	Florida Bureau of Public Health Laboratories	Sarah Schmedes et al
EPI_ISL_3902828	USA/FL-BPHL-5851/2021	2021-07-19	North America	USA	Florida Bureau of Public Health Laboratories	Florida Bureau of Public Health Laboratories	Sarah Schmedes et al
EPI_ISL_3902829	USA/FL-BPHL-5853/2021	2021-07-20	North America	USA	Florida Bureau of Public Health Laboratories	Florida Bureau of Public Health Laboratories	Sarah Schmedes et al
EPI_ISL_3902914	USA/FL-BPHL-5855/2021	2021-07-20	North America	USA	Florida Bureau of Public Health Laboratories	Florida Bureau of Public Health Laboratories	Sarah Schmedes et al
EPI_ISL_3902915	USA/FL-BPHL-5856/2021	2021-07-20	North America	USA	Florida Bureau of Public Health Laboratories	Florida Bureau of Public Health Laboratories	Sarah Schmedes et al
EPI_ISL_3902917	USA/FL-BPHL-5858/2021	2021-07-20	North America	USA	Florida Bureau of Public Health Laboratories	Florida Bureau of Public Health Laboratories	Sarah Schmedes et al
EPI_ISL_3902918	USA/FL-BPHL-5859/2021	2021-07-20	North America	USA	Florida Bureau of Public Health Laboratories	Florida Bureau of Public Health Laboratories	Sarah Schmedes et al
EPI_ISL_3902919	USA/FL-BPHL-5860/2021	2021-07-20	North America	USA	Florida Bureau of Public Health Laboratories	Florida Bureau of Public Health Laboratories	Sarah Schmedes et al
EPI_ISL_3902921	USA/FL-BPHL-5861/2021	2021-07-20	North America	USA	Florida Bureau of Public Health Laboratories	Florida Bureau of Public Health Laboratories	Sarah Schmedes et al
EPI_ISL_3902937	USA/FL-BPHL-5862/2021	2021-08-02	North America	USA	Florida Bureau of Public Health Laboratories	Florida Bureau of Public Health Laboratories	Sarah Schmedes et al
EPI_ISL_3902948	USA/FL-BPHL-5864/2021	2021-08-03	North America	USA	Florida Bureau of Public Health Laboratories	Florida Bureau of Public Health Laboratories	Sarah Schmedes et al
EPI_ISL_3902949	USA/FL-BPHL-5865/2021	2021-08-03	North America	USA	Florida Bureau of Public Health Laboratories	Florida Bureau of Public Health Laboratories	Sarah Schmedes et al
EPI_ISL_3902950	USA/FL-BPHL-5868/2021	2021-08-03	North America	USA	Florida Bureau of Public Health Laboratories	Florida Bureau of Public Health Laboratories	Sarah Schmedes et al
EPI_ISL_3902952	USA/FL-BPHL-5869/2021	2021-08-03	North America	USA	Florida Bureau of Public Health Laboratories	Florida Bureau of Public Health Laboratories	Sarah Schmedes et al
EPI_ISL_3903253	USA/FL-BPHL-5870/2021	2021-08-02	North America	USA	Florida Bureau of Public Health Laboratories	Florida Bureau of Public Health Laboratories	Sarah Schmedes et al
EPI_ISL_3902957	USA/FL-BPHL-5875/2021	2021-08-04	North America	USA	Florida Bureau of Public Health Laboratories	Florida Bureau of Public Health Laboratories	Sarah Schmedes et al
EPI_ISL_3902959	USA/FL-BPHL-5878/2021	2021-08-04	North America	USA	Florida Bureau of Public Health Laboratories	Florida Bureau of Public Health Laboratories	Sarah Schmedes et al
EPI_ISL_3902960	USA/FL-BPHL-5879/2021	2021-08-04	North America	USA	Florida Bureau of Public Health Laboratories	Florida Bureau of Public Health Laboratories	Sarah Schmedes et al
EPI_ISL_3902962	USA/FL-BPHL-5881/2021	2021-08-04	North America	USA	Florida Bureau of Public Health Laboratories	Florida Bureau of Public Health Laboratories	Sarah Schmedes et al
EPI_ISL_3903185	USA/FL-BPHL-5883/2021	2021-08-05	North America	USA	Florida Bureau of Public Health Laboratories	Florida Bureau of Public Health Laboratories	Sarah Schmedes et al
EPI_ISL_3902975	USA/FL-BPHL-5885/2021	2021-08-05	North America	USA	Florida Bureau of Public Health Laboratories	Florida Bureau of Public Health Laboratories	Sarah Schmedes et al
EPI_ISL_3902976	USA/FL-BPHL-5886/2021	2021-08-05	North America	USA	Florida Bureau of Public Health Laboratories	Florida Bureau of Public Health Laboratories	Sarah Schmedes et al
EPI_ISL_3902977	USA/FL-BPHL-5887/2021	2021-08-05	North America	USA	Florida Bureau of Public Health Laboratories	Florida Bureau of Public Health Laboratories	Sarah Schmedes et al
EPI_ISL_3902979	USA/FL-BPHL-5888/2021	2021-08-05	North America	USA	Florida Bureau of Public Health Laboratories	Florida Bureau of Public Health Laboratories	Sarah Schmedes et al
EPI_ISL_3903257	USA/FL-BPHL-5889/2021	2021-08-05	North America	USA	Florida Bureau of Public Health Laboratories	Florida Bureau of Public Health Laboratories	Sarah Schmedes et al
EPI_ISL_3903258	USA/FL-BPHL-5892/2021	2021-08-05	North America	USA	Florida Bureau of Public Health Laboratories	Florida Bureau of Public Health Laboratories	Sarah Schmedes et al
EPI_ISL_3902982	USA/FL-BPHL-5893/2021	2021-08-05	North America	USA	Florida Bureau of Public Health Laboratories	Florida Bureau of Public Health Laboratories	Sarah Schmedes et al
EPI_ISL_3902983	USA/FL-BPHL-5895/2021	2021-08-05	North America	USA	Florida Bureau of Public Health Laboratories	Florida Bureau of Public Health Laboratories	Sarah Schmedes et al
EPI_ISL_3903170	USA/FL-BPHL-5897/2021	2021-08-06	North America	USA	Florida Bureau of Public Health Laboratories	Florida Bureau of Public Health Laboratories	Sarah Schmedes et al
EPI_ISL_3902990	USA/FL-BPHL-5898/2021	2021-08-06	North America	USA	Florida Bureau of Public Health Laboratories	Florida Bureau of Public Health Laboratories	Sarah Schmedes et al
EPI_ISL_3903266	USA/FL-BPHL-5899/2021	2021-08-06	North America	USA	Florida Bureau of Public Health Laboratories	Florida Bureau of Public Health Laboratories	Sarah Schmedes et al
EPI_ISL_3902992	USA/FL-BPHL-5900/2021	2021-08-06	North America	USA	Florida Bureau of Public Health Laboratories	Florida Bureau of Public Health Laboratories	Sarah Schmedes et al
EPI_ISL_3903267	USA/FL-BPHL-5901/2021	2021-08-06	North America	USA	Florida Bureau of Public Health Laboratories	Florida Bureau of Public Health Laboratories	Sarah Schmedes et al
EPI_ISL_3903290	USA/FL-BPHL-5902/2021	2021-08-06	North America	USA	Florida Bureau of Public Health Laboratories	Florida Bureau of Public Health Laboratories	Sarah Schmedes et al
EPI_ISL_3902993	USA/FL-BPHL-5903/2021	2021-08-06	North America	USA	Florida Bureau of Public Health Laboratories	Florida Bureau of Public Health Laboratories	Sarah Schmedes et al
EPI_ISL_3903005	USA/FL-BPHL-5904/2021	2021-08-09	North America	USA	Florida Bureau of Public Health Laboratories	Florida Bureau of Public Health Laboratories	Sarah Schmedes et al
EPI_ISL_3902995	USA/FL-BPHL-5905/2021	2021-08-06	North America	USA	Florida Bureau of Public Health Laboratories	Florida Bureau of Public Health Laboratories	Sarah Schmedes et al
EPI_ISL_3902996	USA/FL-BPHL-5907/2021	2021-08-06	North America	USA	Florida Bureau of Public Health Laboratories	Florida Bureau of Public Health Laboratories	Sarah Schmedes et al
EPI_ISL_3902998	USA/FL-BPHL-5908/2021	2021-08-06	North America	USA	Florida Bureau of Public Health Laboratories	Florida Bureau of Public Health Laboratories	Sarah Schmedes et al
EPI_ISL_3903263	USA/FL-BPHL-5909/2021	2021-08-05	North America	USA	Florida Bureau of Public Health Laboratories	Florida Bureau of Public Health Laboratories	Sarah Schmedes et al
EPI_ISL_3902985	USA/FL-BPHL-5911/2021	2021-08-05	North America	USA	Florida Bureau of Public Health Laboratories	Florida Bureau of Public Health Laboratories	Sarah Schmedes et al
EPI_ISL_3903256	USA/FL-BPHL-5915/2021	2021-08-03	North America	USA	Florida Bureau of Public Health Laboratories	Florida Bureau of Public Health Laboratories	Sarah Schmedes et al
EPI_ISL_3902953	USA/FL-BPHL-5916/2021	2021-08-03	North America	USA	Florida Bureau of Public Health Laboratories	Florida Bureau of Public Health Laboratories	Sarah Schmedes et al
EPI_ISL_3902932	USA/FL-BPHL-5919/2021	2021-07-31	North America	USA	Florida Bureau of Public Health Laboratories	Florida Bureau of Public Health Laboratories	Sarah Schmedes et al
EPI_ISL_3902963	USA/FL-BPHL-5921/2021	2021-08-04	North America	USA	Florida Bureau of Public Health Laboratories	Florida Bureau of Public Health Laboratories	Sarah Schmedes et al
EPI_ISL_3902924	USA/FL-BPHL-5922/2021	2021-07-30	North America	USA	Florida Bureau of Public Health Laboratories	Florida Bureau of Public Health Laboratories	Sarah Schmedes et al
EPI_ISL_3903038	USA/FL-BPHL-5924/2021	2021-08-10	North America	USA	Florida Bureau of Public Health Laboratories	Florida Bureau of Public Health Laboratories	Sarah Schmedes et al
EPI_ISL_3902934	USA/FL-BPHL-5925/2021	2021-08-01	North America	USA	Florida Bureau of Public Health Laboratories	Florida Bureau of Public Health Laboratories	Sarah Schmedes et al
EPI_ISL_3902925	USA/FL-BPHL-5928/2021	2021-07-30	North America	USA	Florida Bureau of Public Health Laboratories	Florida Bureau of Public Health Laboratories	Sarah Schmedes et al
EPI_ISL_3903414	USA/FL-BPHL-5929/2021	2021-08-02	North America	USA	Florida Bureau of Public Health Laboratories	Florida Bureau of Public Health Laboratories	Sarah Schmedes et al
EPI_ISL_3902939	USA/FL-BPHL-5932/2021	2021-08-02	North America	USA	Florida Bureau of Public Health Laboratories	Florida Bureau of Public Health Laboratories	Sarah Schmedes et al
EPI_ISL_3903176	USA/FL-BPHL-5933/2021	2021-08-02	North America	USA	Florida Bureau of Public Health Laboratories	Florida Bureau of Public Health Laboratories	Sarah Schmedes et al
EPI_ISL_3902927	USA/FL-BPHL-5934/2021	2021-07-30	North America	USA	Florida Bureau of Public Health Laboratories	Florida Bureau of Public Health Laboratories	Sarah Schmedes et al
EPI_ISL_3902928	USA/FL-BPHL-5935/2021	2021-07-30	North America	USA	Florida Bureau of Public Health Laboratories	Florida Bureau of Public Health Laboratories	Sarah Schmedes et al
EPI_ISL_3902930	USA/FL-BPHL-5936/2021	2021-07-30	North America	USA	Florida Bureau of Public Health Laboratories	Florida Bureau of Public Health Laboratories	Sarah Schmedes et al
EPI_ISL_3903254	USA/FL-BPHL-5938/2021	2021-08-02	North America	USA	Florida Bureau of Public Health Laboratories	Florida Bureau of Public Health Laboratories	Sarah Schmedes et al
EPI_ISL_3902941	USA/FL-BPHL-5939/2021	2021-08-02	North America	USA	Florida Bureau of Public Health Laboratories	Florida Bureau of Public Health Laboratories	Sarah Schmedes et al
EPI_ISL_3902942	USA/FL-BPHL-5940/2021	2021-08-02	North America	USA	Florida Bureau of Public Health Laboratories	Florida Bureau of Public Health Laboratories	Sarah Schmedes et al
EPI_ISL_3903252	USA/FL-BPHL-5942/2021	2021-07-30	North America	USA	Florida Bureau of Public Health Laboratories	Florida Bureau of Public Health Laboratories	Sarah Schmedes et al
EPI_ISL_3903167	USA/FL-BPHL-5949/2021	2021-08-02	North America	USA	Florida Bureau of Public Health Laboratories	Florida Bureau of Public Health Laboratories	Sarah Schmedes et al
EPI_ISL_3902946	USA/FL-BPHL-5951/2021	2021-08-02	North America	USA	Florida Bureau of Public Health Laboratories	Florida Bureau of Public Health Laboratories	Sarah Schmedes et al
EPI_ISL_3903282	USA/FL-BPHL-5952/2021	2021-08-02	North America	USA	Florida Bureau of Public Health Laboratories	Florida Bureau of Public Health Laboratories	Sarah Schmedes et al
EPI_ISL_3902955	USA/FL-BPHL-5954/2021	2021-08-03	North America	USA	Florida Bureau of Public Health Laboratories	Florida Bureau of Public Health Laboratories	Sarah Schmedes et al
EPI_ISL_3902956	USA/FL-BPHL-5956/2021	2021-08-03	North America	USA	Florida Bureau of Public Health Laboratories	Florida Bureau of Public Health Laboratories	Sarah Schmedes et al
EPI_ISL_3902966	USA/FL-BPHL-5963/2021	2021-08-04	North America	USA	Florida Bureau of Public Health Laboratories	Florida Bureau of Public Health Laboratories	Sarah Schmedes et al
EPI_ISL_3902967	USA/FL-BPHL-5964/2021	2021-08-04	North America	USA	Florida Bureau of Public Health Laboratories	Florida Bureau of Public Health Laboratories	Sarah Schmedes et al
EPI_ISL_3902969	USA/FL-BPHL-5965/2021	2021-08-04	North America	USA	Florida Bureau of Public Health Laboratories	Florida Bureau of Public Health Laboratories	Sarah Schmedes et al
EPI_ISL_3902970	USA/FL-BPHL-5966/2021	2021-08-04	North America	USA	Florida Bureau of Public Health Laboratories	Florida Bureau of Public Health Laboratories	Sarah Schmedes et al
EPI_ISL_3903415	USA/FL-BPHL-5972/2021	2021-08-05	North America	USA	Florida Bureau of Public Health Laboratories	Florida Bureau of Public Health Laboratories	Sarah Schmedes et al
EPI_ISL_3903269	USA/FL-BPHL-5974/2021	2021-08-06	North America	USA	Florida Bureau of Public Health Laboratories	Florida Bureau of Public Health Laboratories	Sarah Schmedes et al
EPI_ISL_3902999	USA/FL-BPHL-5975/2021	2021-08-06	North America	USA	Florida Bureau of Public Health Laboratories	Florida Bureau of Public Health Laboratories	Sarah Schmedes et al
EPI_ISL_3902972	USA/FL-BPHL-5976/2021	2021-08-04	North America	USA	Florida Bureau of Public Health Laboratories	Florida Bureau of Public Health Laboratories	Sarah Schmedes et al
EPI_ISL_3903006	USA/FL-BPHL-5978/2021	2021-08-09	North America	USA	Florida Bureau of Public Health Laboratories	Florida Bureau of Public Health Laboratories	Sarah Schmedes et al
EPI_ISL_3903008	USA/FL-BPHL-5979/2021	2021-08-09	North America	USA	Florida Bureau of Public Health Laboratories	Florida Bureau of Public Health Laboratories	Sarah Schmedes et al
EPI_ISL_3903009	USA/FL-BPHL-5980/2021	2021-08-09	North America	USA	Florida Bureau of Public Health Laboratories	Florida Bureau of Public Health Laboratories	Sarah Schmedes et al
EPI_ISL_3903011	USA/FL-BPHL-5985/2021	2021-08-09	North America	USA	Florida Bureau of Public Health Laboratories	Florida Bureau of Public Health Laboratories	Sarah Schmedes et al
EPI_ISL_3902832	USA/FL-BPHL-5986/2021	2021-08-09	North America	USA	Florida Bureau of Public Health Laboratories	Florida Bureau of Public Health Laboratories	Sarah Schmedes et al
EPI_ISL_3903172	USA/FL-BPHL-5989/2021	2021-08-09	North America	USA	Florida Bureau of Public Health Laboratories	Florida Bureau of Public Health Laboratories	Sarah Schmedes et al
EPI_ISL_3903012	USA/FL-BPHL-5990/2021	2021-08-09	North America	USA	Florida Bureau of Public Health Laboratories	Florida Bureau of Public Health Laboratories	Sarah Schmedes et al
EPI_ISL_3903014	USA/FL-BPHL-5991/2021	2021-08-09	North America	USA	Florida Bureau of Public Health Laboratories	Florida Bureau of Public Health Laboratories	Sarah Schmedes et al
EPI_ISL_3903017	USA/FL-BPHL-5993/2021	2021-08-09	North America	USA	Florida Bureau of Public Health Laboratories	Florida Bureau of Public Health Laboratories	Sarah Schmedes et al
EPI_ISL_3903018	USA/FL-BPHL-5994/2021	2021-08-09	North America	USA	Florida Bureau of Public Health Laboratories	Florida Bureau of Public Health Laboratories	Sarah Schmedes et al
EPI_ISL_3903040	USA/FL-BPHL-5996/2021	2021-08-10	North America	USA	Florida Bureau of Public Health Laboratories	Florida Bureau of Public Health Laboratories	Sarah Schmedes et al
EPI_ISL_3903041	USA/FL-BPHL-5998/2021	2021-08-10	North America	USA	Florida Bureau of Public Health Laboratories	Florida Bureau of Public Health Laboratories	Sarah Schmedes et al
EPI_ISL_3903043	USA/FL-BPHL-6001/2021	2021-08-10	North America	USA	Florida Bureau of Public Health Laboratories	Florida Bureau of Public Health Laboratories	Sarah Schmedes et al
EPI_ISL_3903044	USA/FL-BPHL-6003/2021	2021-08-10	North America	USA	Florida Bureau of Public Health Laboratories	Florida Bureau of Public Health Laboratories	Sarah Schmedes et al
EPI_ISL_3903420	USA/FL-BPHL-6004/2021	2021-08-10	North America	USA	Florida Bureau of Public Health Laboratories	Florida Bureau of Public Health Laboratories	Sarah Schmedes et al
EPI_ISL_3903421	USA/FL-BPHL-6005/2021	2021-08-10	North America	USA	Florida Bureau of Public Health Laboratories	Florida Bureau of Public Health Laboratories	Sarah Schmedes et al
EPI_ISL_3903045	USA/FL-BPHL-6006/2021	2021-08-10	North America	USA	Florida Bureau of Public Health Laboratories	Florida Bureau of Public Health Laboratories	Sarah Schmedes et al
EPI_ISL_3903047	USA/FL-BPHL-6008/2021	2021-08-10	North America	USA	Florida Bureau of Public Health Laboratories	Florida Bureau of Public Health Laboratories	Sarah Schmedes et al
EPI_ISL_3903422	USA/FL-BPHL-6009/2021	2021-08-10	North America	USA	Florida Bureau of Public Health Laboratories	Florida Bureau of Public Health Laboratories	Sarah Schmedes et al
EPI_ISL_3903048	USA/FL-BPHL-6011/2021	2021-08-10	North America	USA	Florida Bureau of Public Health Laboratories	Florida Bureau of Public Health Laboratories	Sarah Schmedes et al
EPI_ISL_3903051	USA/FL-BPHL-6014/2021	2021-08-10	North America	USA	Florida Bureau of Public Health Laboratories	Florida Bureau of Public Health Laboratories	Sarah Schmedes et al
EPI_ISL_3903061	USA/FL-BPHL-6015/2021	2021-08-11	North America	USA	Florida Bureau of Public Health Laboratories	Florida Bureau of Public Health Laboratories	Sarah Schmedes et al
EPI_ISL_3903062	USA/FL-BPHL-6016/2021	2021-08-11	North America	USA	Florida Bureau of Public Health Laboratories	Florida Bureau of Public Health Laboratories	Sarah Schmedes et al
EPI_ISL_3903064	USA/FL-BPHL-6018/2021	2021-08-11	North America	USA	Florida Bureau of Public Health Laboratories	Florida Bureau of Public Health Laboratories	Sarah Schmedes et al
EPI_ISL_3903065	USA/FL-BPHL-6019/2021	2021-08-11	North America	USA	Florida Bureau of Public Health Laboratories	Florida Bureau of Public Health Laboratories	Sarah Schmedes et al
EPI_ISL_3903067	USA/FL-BPHL-6020/2021	2021-08-11	North America	USA	Florida Bureau of Public Health Laboratories	Florida Bureau of Public Health Laboratories	Sarah Schmedes et al
EPI_ISL_3903074	USA/FL-BPHL-6026/2021	2021-08-12	North America	USA	Florida Bureau of Public Health Laboratories	Florida Bureau of Public Health Laboratories	Sarah Schmedes et al
EPI_ISL_3903075	USA/FL-BPHL-6027/2021	2021-08-12	North America	USA	Florida Bureau of Public Health Laboratories	Florida Bureau of Public Health Laboratories	Sarah Schmedes et al
EPI_ISL_3903077	USA/FL-BPHL-6029/2021	2021-08-12	North America	USA	Florida Bureau of Public Health Laboratories	Florida Bureau of Public Health Laboratories	Sarah Schmedes et al
EPI_ISL_3903423	USA/FL-BPHL-6031/2021	2021-08-12	North America	USA	Florida Bureau of Public Health Laboratories	Florida Bureau of Public Health Laboratories	Sarah Schmedes et al
EPI_ISL_3903078	USA/FL-BPHL-6032/2021	2021-08-12	North America	USA	Florida Bureau of Public Health Laboratories	Florida Bureau of Public Health Laboratories	Sarah Schmedes et al
EPI_ISL_3903080	USA/FL-BPHL-6036/2021	2021-08-12	North America	USA	Florida Bureau of Public Health Laboratories	Florida Bureau of Public Health Laboratories	Sarah Schmedes et al
EPI_ISL_3903188	USA/FL-BPHL-6037/2021	2021-08-12	North America	USA	Florida Bureau of Public Health Laboratories	Florida Bureau of Public Health Laboratories	Sarah Schmedes et al
EPI_ISL_3903081	USA/FL-BPHL-6038/2021	2021-08-12	North America	USA	Florida Bureau of Public Health Laboratories	Florida Bureau of Public Health Laboratories	Sarah Schmedes et al
EPI_ISL_3903190	USA/FL-BPHL-6042/2021	2021-08-12	North America	USA	Florida Bureau of Public Health Laboratories	Florida Bureau of Public Health Laboratories	Sarah Schmedes et al
EPI_ISL_3903083	USA/FL-BPHL-6043/2021	2021-08-12	North America	USA	Florida Bureau of Public Health Laboratories	Florida Bureau of Public Health Laboratories	Sarah Schmedes et al
EPI_ISL_3903084	USA/FL-BPHL-6046/2021	2021-08-12	North America	USA	Florida Bureau of Public Health Laboratories	Florida Bureau of Public Health Laboratories	Sarah Schmedes et al
EPI_ISL_3903273	USA/FL-BPHL-6047/2021	2021-08-12	North America	USA	Florida Bureau of Public Health Laboratories	Florida Bureau of Public Health Laboratories	Sarah Schmedes et al
EPI_ISL_3903175	USA/FL-BPHL-6048/2021	2021-08-13	North America	USA	Florida Bureau of Public Health Laboratories	Florida Bureau of Public Health Laboratories	Sarah Schmedes et al
EPI_ISL_3903001	USA/FL-BPHL-6050/2021	2021-08-06	North America	USA	Florida Bureau of Public Health Laboratories	Florida Bureau of Public Health Laboratories	Sarah Schmedes et al
EPI_ISL_3903003	USA/FL-BPHL-6053/2021	2021-08-06	North America	USA	Florida Bureau of Public Health Laboratories	Florida Bureau of Public Health Laboratories	Sarah Schmedes et al
EPI_ISL_3903020	USA/FL-BPHL-6055/2021	2021-08-09	North America	USA	Florida Bureau of Public Health Laboratories	Florida Bureau of Public Health Laboratories	Sarah Schmedes et al
EPI_ISL_3903021	USA/FL-BPHL-6056/2021	2021-08-09	North America	USA	Florida Bureau of Public Health Laboratories	Florida Bureau of Public Health Laboratories	Sarah Schmedes et al
EPI_ISL_3903024	USA/FL-BPHL-6062/2021	2021-08-09	North America	USA	Florida Bureau of Public Health Laboratories	Florida Bureau of Public Health Laboratories	Sarah Schmedes et al
EPI_ISL_3903026	USA/FL-BPHL-6064/2021	2021-08-09	North America	USA	Florida Bureau of Public Health Laboratories	Florida Bureau of Public Health Laboratories	Sarah Schmedes et al
EPI_ISL_3903031	USA/FL-BPHL-6075/2021	2021-08-09	North America	USA	Florida Bureau of Public Health Laboratories	Florida Bureau of Public Health Laboratories	Sarah Schmedes et al
EPI_ISL_3903033	USA/FL-BPHL-6076/2021	2021-08-09	North America	USA	Florida Bureau of Public Health Laboratories	Florida Bureau of Public Health Laboratories	Sarah Schmedes et al
EPI_ISL_3903034	USA/FL-BPHL-6078/2021	2021-08-09	North America	USA	Florida Bureau of Public Health Laboratories	Florida Bureau of Public Health Laboratories	Sarah Schmedes et al
EPI_ISL_3903052	USA/FL-BPHL-6081/2021	2021-08-10	North America	USA	Florida Bureau of Public Health Laboratories	Florida Bureau of Public Health Laboratories	Sarah Schmedes et al
EPI_ISL_3903054	USA/FL-BPHL-6082/2021	2021-08-10	North America	USA	Florida Bureau of Public Health Laboratories	Florida Bureau of Public Health Laboratories	Sarah Schmedes et al
EPI_ISL_3903055	USA/FL-BPHL-6085/2021	2021-08-10	North America	USA	Florida Bureau of Public Health Laboratories	Florida Bureau of Public Health Laboratories	Sarah Schmedes et al
EPI_ISL_3903057	USA/FL-BPHL-6087/2021	2021-08-10	North America	USA	Florida Bureau of Public Health Laboratories	Florida Bureau of Public Health Laboratories	Sarah Schmedes et al
EPI_ISL_3903086	USA/FL-BPHL-6089/2021	2021-08-12	North America	USA	Florida Bureau of Public Health Laboratories	Florida Bureau of Public Health Laboratories	Sarah Schmedes et al
EPI_ISL_3903186	USA/FL-BPHL-6090/2021	2021-08-10	North America	USA	Florida Bureau of Public Health Laboratories	Florida Bureau of Public Health Laboratories	Sarah Schmedes et al
EPI_ISL_3903036	USA/FL-BPHL-6092/2021	2021-08-09	North America	USA	Florida Bureau of Public Health Laboratories	Florida Bureau of Public Health Laboratories	Sarah Schmedes et al
EPI_ISL_3903037	USA/FL-BPHL-6095/2021	2021-08-09	North America	USA	Florida Bureau of Public Health Laboratories	Florida Bureau of Public Health Laboratories	Sarah Schmedes et al
EPI_ISL_3903059	USA/FL-BPHL-6096/2021	2021-08-10	North America	USA	Florida Bureau of Public Health Laboratories	Florida Bureau of Public Health Laboratories	Sarah Schmedes et al
EPI_ISL_3903071	USA/FL-BPHL-6100/2021	2021-08-11	North America	USA	Florida Bureau of Public Health Laboratories	Florida Bureau of Public Health Laboratories	Sarah Schmedes et al
EPI_ISL_3903089	USA/FL-BPHL-6101/2021	2021-08-12	North America	USA	Florida Bureau of Public Health Laboratories	Florida Bureau of Public Health Laboratories	Sarah Schmedes et al
EPI_ISL_3903191	USA/FL-BPHL-6104/2021	2021-08-13	North America	USA	Florida Bureau of Public Health Laboratories	Florida Bureau of Public Health Laboratories	Sarah Schmedes et al
EPI_ISL_3903192	USA/FL-BPHL-6105/2021	2021-08-13	North America	USA	Florida Bureau of Public Health Laboratories	Florida Bureau of Public Health Laboratories	Sarah Schmedes et al
EPI_ISL_3903090	USA/FL-BPHL-6106/2021	2021-08-13	North America	USA	Florida Bureau of Public Health Laboratories	Florida Bureau of Public Health Laboratories	Sarah Schmedes et al
EPI_ISL_3903095	USA/FL-BPHL-6107/2021	2021-08-16	North America	USA	Florida Bureau of Public Health Laboratories	Florida Bureau of Public Health Laboratories	Sarah Schmedes et al
EPI_ISL_3903096	USA/FL-BPHL-6109/2021	2021-08-16	North America	USA	Florida Bureau of Public Health Laboratories	Florida Bureau of Public Health Laboratories	Sarah Schmedes et al
EPI_ISL_3903097	USA/FL-BPHL-6110/2021	2021-08-16	North America	USA	Florida Bureau of Public Health Laboratories	Florida Bureau of Public Health Laboratories	Sarah Schmedes et al
EPI_ISL_3903099	USA/FL-BPHL-6112/2021	2021-08-16	North America	USA	Florida Bureau of Public Health Laboratories	Florida Bureau of Public Health Laboratories	Sarah Schmedes et al
EPI_ISL_3903100	USA/FL-BPHL-6116/2021	2021-08-16	North America	USA	Florida Bureau of Public Health Laboratories	Florida Bureau of Public Health Laboratories	Sarah Schmedes et al
EPI_ISL_3903102	USA/FL-BPHL-6117/2021	2021-08-16	North America	USA	Florida Bureau of Public Health Laboratories	Florida Bureau of Public Health Laboratories	Sarah Schmedes et al
EPI_ISL_3903103	USA/FL-BPHL-6118/2021	2021-08-16	North America	USA	Florida Bureau of Public Health Laboratories	Florida Bureau of Public Health Laboratories	Sarah Schmedes et al
EPI_ISL_3903105	USA/FL-BPHL-6119/2021	2021-08-16	North America	USA	Florida Bureau of Public Health Laboratories	Florida Bureau of Public Health Laboratories	Sarah Schmedes et al
EPI_ISL_3903106	USA/FL-BPHL-6129/2021	2021-08-16	North America	USA	Florida Bureau of Public Health Laboratories	Florida Bureau of Public Health Laboratories	Sarah Schmedes et al
EPI_ISL_3903107	USA/FL-BPHL-6130/2021	2021-08-16	North America	USA	Florida Bureau of Public Health Laboratories	Florida Bureau of Public Health Laboratories	Sarah Schmedes et al
EPI_ISL_3903194	USA/FL-BPHL-6133/2021	2021-08-16	North America	USA	Florida Bureau of Public Health Laboratories	Florida Bureau of Public Health Laboratories	Sarah Schmedes et al
EPI_ISL_3903109	USA/FL-BPHL-6134/2021	2021-08-16	North America	USA	Florida Bureau of Public Health Laboratories	Florida Bureau of Public Health Laboratories	Sarah Schmedes et al
EPI_ISL_3903110	USA/FL-BPHL-6136/2021	2021-08-16	North America	USA	Florida Bureau of Public Health Laboratories	Florida Bureau of Public Health Laboratories	Sarah Schmedes et al
EPI_ISL_3903274	USA/FL-BPHL-6137/2021	2021-08-16	North America	USA	Florida Bureau of Public Health Laboratories	Florida Bureau of Public Health Laboratories	Sarah Schmedes et al
EPI_ISL_3903112	USA/FL-BPHL-6143/2021	2021-08-16	North America	USA	Florida Bureau of Public Health Laboratories	Florida Bureau of Public Health Laboratories	Sarah Schmedes et al
EPI_ISL_3903113	USA/FL-BPHL-6144/2021	2021-08-16	North America	USA	Florida Bureau of Public Health Laboratories	Florida Bureau of Public Health Laboratories	Sarah Schmedes et al
EPI_ISL_3903091	USA/FL-BPHL-6148/2021	2021-08-13	North America	USA	Florida Bureau of Public Health Laboratories	Florida Bureau of Public Health Laboratories	Sarah Schmedes et al
EPI_ISL_3903093	USA/FL-BPHL-6149/2021	2021-08-15	North America	USA	Florida Bureau of Public Health Laboratories	Florida Bureau of Public Health Laboratories	Sarah Schmedes et al
EPI_ISL_3903119	USA/FL-BPHL-6150/2021	2021-08-17	North America	USA	Florida Bureau of Public Health Laboratories	Florida Bureau of Public Health Laboratories	Sarah Schmedes et al
EPI_ISL_3903138	USA/FL-BPHL-6152/2021	2021-08-18	North America	USA	Florida Bureau of Public Health Laboratories	Florida Bureau of Public Health Laboratories	Sarah Schmedes et al
EPI_ISL_3903160	USA/FL-BPHL-6154/2021	2021-08-19	North America	USA	Florida Bureau of Public Health Laboratories	Florida Bureau of Public Health Laboratories	Sarah Schmedes et al
EPI_ISL_3903279	USA/FL-BPHL-6155/2021	2021-08-19	North America	USA	Florida Bureau of Public Health Laboratories	Florida Bureau of Public Health Laboratories	Sarah Schmedes et al
EPI_ISL_3903162	USA/FL-BPHL-6156/2021	2021-08-19	North America	USA	Florida Bureau of Public Health Laboratories	Florida Bureau of Public Health Laboratories	Sarah Schmedes et al
EPI_ISL_3903280	USA/FL-BPHL-6157/2021	2021-08-19	North America	USA	Florida Bureau of Public Health Laboratories	Florida Bureau of Public Health Laboratories	Sarah Schmedes et al
EPI_ISL_3903120	USA/FL-BPHL-6161/2021	2021-08-17	North America	USA	Florida Bureau of Public Health Laboratories	Florida Bureau of Public Health Laboratories	Sarah Schmedes et al
EPI_ISL_3903122	USA/FL-BPHL-6162/2021	2021-08-17	North America	USA	Florida Bureau of Public Health Laboratories	Florida Bureau of Public Health Laboratories	Sarah Schmedes et al
EPI_ISL_3903123	USA/FL-BPHL-6164/2021	2021-08-17	North America	USA	Florida Bureau of Public Health Laboratories	Florida Bureau of Public Health Laboratories	Sarah Schmedes et al
EPI_ISL_3903124	USA/FL-BPHL-6165/2021	2021-08-17	North America	USA	Florida Bureau of Public Health Laboratories	Florida Bureau of Public Health Laboratories	Sarah Schmedes et al
EPI_ISL_3903126	USA/FL-BPHL-6167/2021	2021-08-17	North America	USA	Florida Bureau of Public Health Laboratories	Florida Bureau of Public Health Laboratories	Sarah Schmedes et al
EPI_ISL_3903115	USA/FL-BPHL-6169/2021	2021-08-16	North America	USA	Florida Bureau of Public Health Laboratories	Florida Bureau of Public Health Laboratories	Sarah Schmedes et al
EPI_ISL_3903129	USA/FL-BPHL-6177/2021	2021-08-17	North America	USA	Florida Bureau of Public Health Laboratories	Florida Bureau of Public Health Laboratories	Sarah Schmedes et al
EPI_ISL_3903130	USA/FL-BPHL-6180/2021	2021-08-17	North America	USA	Florida Bureau of Public Health Laboratories	Florida Bureau of Public Health Laboratories	Sarah Schmedes et al
EPI_ISL_3903132	USA/FL-BPHL-6181/2021	2021-08-17	North America	USA	Florida Bureau of Public Health Laboratories	Florida Bureau of Public Health Laboratories	Sarah Schmedes et al
EPI_ISL_3903134	USA/FL-BPHL-6182/2021	2021-08-17	North America	USA	Florida Bureau of Public Health Laboratories	Florida Bureau of Public Health Laboratories	Sarah Schmedes et al
EPI_ISL_3903135	USA/FL-BPHL-6183/2021	2021-08-17	North America	USA	Florida Bureau of Public Health Laboratories	Florida Bureau of Public Health Laboratories	Sarah Schmedes et al
EPI_ISL_3903140	USA/FL-BPHL-6187/2021	2021-08-18	North America	USA	Florida Bureau of Public Health Laboratories	Florida Bureau of Public Health Laboratories	Sarah Schmedes et al
EPI_ISL_3903141	USA/FL-BPHL-6188/2021	2021-08-18	North America	USA	Florida Bureau of Public Health Laboratories	Florida Bureau of Public Health Laboratories	Sarah Schmedes et al
EPI_ISL_3903143	USA/FL-BPHL-6189/2021	2021-08-18	North America	USA	Florida Bureau of Public Health Laboratories	Florida Bureau of Public Health Laboratories	Sarah Schmedes et al
EPI_ISL_3903146	USA/FL-BPHL-6191/2021	2021-08-18	North America	USA	Florida Bureau of Public Health Laboratories	Florida Bureau of Public Health Laboratories	Sarah Schmedes et al
EPI_ISL_3903148	USA/FL-BPHL-6192/2021	2021-08-18	North America	USA	Florida Bureau of Public Health Laboratories	Florida Bureau of Public Health Laboratories	Sarah Schmedes et al
EPI_ISL_3903149	USA/FL-BPHL-6193/2021	2021-08-18	North America	USA	Florida Bureau of Public Health Laboratories	Florida Bureau of Public Health Laboratories	Sarah Schmedes et al
EPI_ISL_3903150	USA/FL-BPHL-6195/2021	2021-08-18	North America	USA	Florida Bureau of Public Health Laboratories	Florida Bureau of Public Health Laboratories	Sarah Schmedes et al
EPI_ISL_3903137	USA/FL-BPHL-6197/2021	2021-08-17	North America	USA	Florida Bureau of Public Health Laboratories	Florida Bureau of Public Health Laboratories	Sarah Schmedes et al
EPI_ISL_3903276	USA/FL-BPHL-6199/2021	2021-08-18	North America	USA	Florida Bureau of Public Health Laboratories	Florida Bureau of Public Health Laboratories	Sarah Schmedes et al
EPI_ISL_3903152	USA/FL-BPHL-6201/2021	2021-08-18	North America	USA	Florida Bureau of Public Health Laboratories	Florida Bureau of Public Health Laboratories	Sarah Schmedes et al
EPI_ISL_3903153	USA/FL-BPHL-6202/2021	2021-08-18	North America	USA	Florida Bureau of Public Health Laboratories	Florida Bureau of Public Health Laboratories	Sarah Schmedes et al
EPI_ISL_3903156	USA/FL-BPHL-6207/2021	2021-08-18	North America	USA	Florida Bureau of Public Health Laboratories	Florida Bureau of Public Health Laboratories	Sarah Schmedes et al
EPI_ISL_3903277	USA/FL-BPHL-6208/2021	2021-08-18	North America	USA	Florida Bureau of Public Health Laboratories	Florida Bureau of Public Health Laboratories	Sarah Schmedes et al
EPI_ISL_3903158	USA/FL-BPHL-6209/2021	2021-08-18	North America	USA	Florida Bureau of Public Health Laboratories	Florida Bureau of Public Health Laboratories	Sarah Schmedes et al
EPI_ISL_3903116	USA/FL-BPHL-6210/2021	2021-08-16	North America	USA	Florida Bureau of Public Health Laboratories	Florida Bureau of Public Health Laboratories	Sarah Schmedes et al
EPI_ISL_3903196	USA/FL-BPHL-6212/2021	2021-08-19	North America	USA	Florida Bureau of Public Health Laboratories	Florida Bureau of Public Health Laboratories	Sarah Schmedes et al
EPI_ISL_3903197	USA/FL-BPHL-6213/2021	2021-08-19	North America	USA	Florida Bureau of Public Health Laboratories	Florida Bureau of Public Health Laboratories	Sarah Schmedes et al
EPI_ISL_3903165	USA/FL-BPHL-6215/2021	2021-08-19	North America	USA	Florida Bureau of Public Health Laboratories	Florida Bureau of Public Health Laboratories	Sarah Schmedes et al
EPI_ISL_3903166	USA/FL-BPHL-6218/2021	2021-08-19	North America	USA	Florida Bureau of Public Health Laboratories	Florida Bureau of Public Health Laboratories	Sarah Schmedes et al
EPI_ISL_3920915	USA/FL-BPHL-6223/2021	2021-07-14	North America	USA	Florida Bureau of Public Health Laboratories	Florida Bureau of Public Health Laboratories	Sarah Schmedes et al
EPI_ISL_3920917	USA/FL-BPHL-6224/2021	2021-07-14	North America	USA	Florida Bureau of Public Health Laboratories	Florida Bureau of Public Health Laboratories	Sarah Schmedes et al
EPI_ISL_3920918	USA/FL-BPHL-6225/2021	2021-07-14	North America	USA	Florida Bureau of Public Health Laboratories	Florida Bureau of Public Health Laboratories	Sarah Schmedes et al
EPI_ISL_3920921	USA/FL-BPHL-6227/2021	2021-07-14	North America	USA	Florida Bureau of Public Health Laboratories	Florida Bureau of Public Health Laboratories	Sarah Schmedes et al
EPI_ISL_3920923	USA/FL-BPHL-6229/2021	2021-07-14	North America	USA	Florida Bureau of Public Health Laboratories	Florida Bureau of Public Health Laboratories	Sarah Schmedes et al
EPI_ISL_3920924	USA/FL-BPHL-6230/2021	2021-07-14	North America	USA	Florida Bureau of Public Health Laboratories	Florida Bureau of Public Health Laboratories	Sarah Schmedes et al
EPI_ISL_3920925	USA/FL-BPHL-6233/2021	2021-07-14	North America	USA	Florida Bureau of Public Health Laboratories	Florida Bureau of Public Health Laboratories	Sarah Schmedes et al
EPI_ISL_3920927	USA/FL-BPHL-6234/2021	2021-07-14	North America	USA	Florida Bureau of Public Health Laboratories	Florida Bureau of Public Health Laboratories	Sarah Schmedes et al
EPI_ISL_3920929	USA/FL-BPHL-6235/2021	2021-07-14	North America	USA	Florida Bureau of Public Health Laboratories	Florida Bureau of Public Health Laboratories	Sarah Schmedes et al
EPI_ISL_3920930	USA/FL-BPHL-6236/2021	2021-07-14	North America	USA	Florida Bureau of Public Health Laboratories	Florida Bureau of Public Health Laboratories	Sarah Schmedes et al
EPI_ISL_3920932	USA/FL-BPHL-6237/2021	2021-07-14	North America	USA	Florida Bureau of Public Health Laboratories	Florida Bureau of Public Health Laboratories	Sarah Schmedes et al
EPI_ISL_3920893	USA/FL-BPHL-6238/2021	2021-07-14	North America	USA	Florida Bureau of Public Health Laboratories	Florida Bureau of Public Health Laboratories	Sarah Schmedes et al
EPI_ISL_3920933	USA/FL-BPHL-6239/2021	2021-07-14	North America	USA	Florida Bureau of Public Health Laboratories	Florida Bureau of Public Health Laboratories	Sarah Schmedes et al
EPI_ISL_3920935	USA/FL-BPHL-6240/2021	2021-07-14	North America	USA	Florida Bureau of Public Health Laboratories	Florida Bureau of Public Health Laboratories	Sarah Schmedes et al
EPI_ISL_3920817	USA/FL-BPHL-6242/2021	2021-07-14	North America	USA	Florida Bureau of Public Health Laboratories	Florida Bureau of Public Health Laboratories	Sarah Schmedes et al
EPI_ISL_3920936	USA/FL-BPHL-6243/2021	2021-07-14	North America	USA	Florida Bureau of Public Health Laboratories	Florida Bureau of Public Health Laboratories	Sarah Schmedes et al
EPI_ISL_3920938	USA/FL-BPHL-6246/2021	2021-07-14	North America	USA	Florida Bureau of Public Health Laboratories	Florida Bureau of Public Health Laboratories	Sarah Schmedes et al
EPI_ISL_3920941	USA/FL-BPHL-6251/2021	2021-07-14	North America	USA	Florida Bureau of Public Health Laboratories	Florida Bureau of Public Health Laboratories	Sarah Schmedes et al
EPI_ISL_3920942	USA/FL-BPHL-6254/2021	2021-07-14	North America	USA	Florida Bureau of Public Health Laboratories	Florida Bureau of Public Health Laboratories	Sarah Schmedes et al
EPI_ISL_3920944	USA/FL-BPHL-6255/2021	2021-07-14	North America	USA	Florida Bureau of Public Health Laboratories	Florida Bureau of Public Health Laboratories	Sarah Schmedes et al
EPI_ISL_3920815	USA/FL-BPHL-6256/2021	2021-07-14	North America	USA	Florida Bureau of Public Health Laboratories	Florida Bureau of Public Health Laboratories	Sarah Schmedes et al
EPI_ISL_3920945	USA/FL-BPHL-6257/2021	2021-07-14	North America	USA	Florida Bureau of Public Health Laboratories	Florida Bureau of Public Health Laboratories	Sarah Schmedes et al
EPI_ISL_3920947	USA/FL-BPHL-6258/2021	2021-07-14	North America	USA	Florida Bureau of Public Health Laboratories	Florida Bureau of Public Health Laboratories	Sarah Schmedes et al
EPI_ISL_3920903	USA/FL-BPHL-6259/2021	2021-07-14	North America	USA	Florida Bureau of Public Health Laboratories	Florida Bureau of Public Health Laboratories	Sarah Schmedes et al
EPI_ISL_3920894	USA/FL-BPHL-6260/2021	2021-07-14	North America	USA	Florida Bureau of Public Health Laboratories	Florida Bureau of Public Health Laboratories	Sarah Schmedes et al
EPI_ISL_3920948	USA/FL-BPHL-6263/2021	2021-07-14	North America	USA	Florida Bureau of Public Health Laboratories	Florida Bureau of Public Health Laboratories	Sarah Schmedes et al
EPI_ISL_3920950	USA/FL-BPHL-6264/2021	2021-07-14	North America	USA	Florida Bureau of Public Health Laboratories	Florida Bureau of Public Health Laboratories	Sarah Schmedes et al
EPI_ISL_3920951	USA/FL-BPHL-6265/2021	2021-07-14	North America	USA	Florida Bureau of Public Health Laboratories	Florida Bureau of Public Health Laboratories	Sarah Schmedes et al
EPI_ISL_3920953	USA/FL-BPHL-6267/2021	2021-07-14	North America	USA	Florida Bureau of Public Health Laboratories	Florida Bureau of Public Health Laboratories	Sarah Schmedes et al
EPI_ISL_3920954	USA/FL-BPHL-6268/2021	2021-07-14	North America	USA	Florida Bureau of Public Health Laboratories	Florida Bureau of Public Health Laboratories	Sarah Schmedes et al
EPI_ISL_3920956	USA/FL-BPHL-6269/2021	2021-07-15	North America	USA	Florida Bureau of Public Health Laboratories	Florida Bureau of Public Health Laboratories	Sarah Schmedes et al
EPI_ISL_3920957	USA/FL-BPHL-6270/2021	2021-07-15	North America	USA	Florida Bureau of Public Health Laboratories	Florida Bureau of Public Health Laboratories	Sarah Schmedes et al
EPI_ISL_3920959	USA/FL-BPHL-6271/2021	2021-07-15	North America	USA	Florida Bureau of Public Health Laboratories	Florida Bureau of Public Health Laboratories	Sarah Schmedes et al
EPI_ISL_3920960	USA/FL-BPHL-6272/2021	2021-07-15	North America	USA	Florida Bureau of Public Health Laboratories	Florida Bureau of Public Health Laboratories	Sarah Schmedes et al
EPI_ISL_3920962	USA/FL-BPHL-6273/2021	2021-07-15	North America	USA	Florida Bureau of Public Health Laboratories	Florida Bureau of Public Health Laboratories	Sarah Schmedes et al
EPI_ISL_3920963	USA/FL-BPHL-6274/2021	2021-07-15	North America	USA	Florida Bureau of Public Health Laboratories	Florida Bureau of Public Health Laboratories	Sarah Schmedes et al
EPI_ISL_3920965	USA/FL-BPHL-6275/2021	2021-07-15	North America	USA	Florida Bureau of Public Health Laboratories	Florida Bureau of Public Health Laboratories	Sarah Schmedes et al
EPI_ISL_3920966	USA/FL-BPHL-6277/2021	2021-07-15	North America	USA	Florida Bureau of Public Health Laboratories	Florida Bureau of Public Health Laboratories	Sarah Schmedes et al
EPI_ISL_3920968	USA/FL-BPHL-6279/2021	2021-07-15	North America	USA	Florida Bureau of Public Health Laboratories	Florida Bureau of Public Health Laboratories	Sarah Schmedes et al
EPI_ISL_3920969	USA/FL-BPHL-6280/2021	2021-07-15	North America	USA	Florida Bureau of Public Health Laboratories	Florida Bureau of Public Health Laboratories	Sarah Schmedes et al
EPI_ISL_3920890	USA/FL-BPHL-6281/2021	2021-07-18	North America	USA	Florida Bureau of Public Health Laboratories	Florida Bureau of Public Health Laboratories	Sarah Schmedes et al
EPI_ISL_3920896	USA/FL-BPHL-6284/2021	2021-07-18	North America	USA	Florida Bureau of Public Health Laboratories	Florida Bureau of Public Health Laboratories	Sarah Schmedes et al
EPI_ISL_3920911	USA/FL-BPHL-6285/2021	2021-07-18	North America	USA	Florida Bureau of Public Health Laboratories	Florida Bureau of Public Health Laboratories	Sarah Schmedes et al
EPI_ISL_3920971	USA/FL-BPHL-6287/2021	2021-07-18	North America	USA	Florida Bureau of Public Health Laboratories	Florida Bureau of Public Health Laboratories	Sarah Schmedes et al
EPI_ISL_3920972	USA/FL-BPHL-6289/2021	2021-07-18	North America	USA	Florida Bureau of Public Health Laboratories	Florida Bureau of Public Health Laboratories	Sarah Schmedes et al
EPI_ISL_3920974	USA/FL-BPHL-6290/2021	2021-07-18	North America	USA	Florida Bureau of Public Health Laboratories	Florida Bureau of Public Health Laboratories	Sarah Schmedes et al
EPI_ISL_3920975	USA/FL-BPHL-6292/2021	2021-07-18	North America	USA	Florida Bureau of Public Health Laboratories	Florida Bureau of Public Health Laboratories	Sarah Schmedes et al
EPI_ISL_3920977	USA/FL-BPHL-6294/2021	2021-07-18	North America	USA	Florida Bureau of Public Health Laboratories	Florida Bureau of Public Health Laboratories	Sarah Schmedes et al
EPI_ISL_3920978	USA/FL-BPHL-6296/2021	2021-07-18	North America	USA	Florida Bureau of Public Health Laboratories	Florida Bureau of Public Health Laboratories	Sarah Schmedes et al
EPI_ISL_3920980	USA/FL-BPHL-6297/2021	2021-07-18	North America	USA	Florida Bureau of Public Health Laboratories	Florida Bureau of Public Health Laboratories	Sarah Schmedes et al
EPI_ISL_3920816	USA/FL-BPHL-6298/2021	2021-07-18	North America	USA	Florida Bureau of Public Health Laboratories	Florida Bureau of Public Health Laboratories	Sarah Schmedes et al
EPI_ISL_3920981	USA/FL-BPHL-6299/2021	2021-07-18	North America	USA	Florida Bureau of Public Health Laboratories	Florida Bureau of Public Health Laboratories	Sarah Schmedes et al
EPI_ISL_3920983	USA/FL-BPHL-6302/2021	2021-07-18	North America	USA	Florida Bureau of Public Health Laboratories	Florida Bureau of Public Health Laboratories	Sarah Schmedes et al
EPI_ISL_3920985	USA/FL-BPHL-6303/2021	2021-07-18	North America	USA	Florida Bureau of Public Health Laboratories	Florida Bureau of Public Health Laboratories	Sarah Schmedes et al
EPI_ISL_3920986	USA/FL-BPHL-6304/2021	2021-07-18	North America	USA	Florida Bureau of Public Health Laboratories	Florida Bureau of Public Health Laboratories	Sarah Schmedes et al
EPI_ISL_3920988	USA/FL-BPHL-6306/2021	2021-07-18	North America	USA	Florida Bureau of Public Health Laboratories	Florida Bureau of Public Health Laboratories	Sarah Schmedes et al
EPI_ISL_3920989	USA/FL-BPHL-6309/2021	2021-07-18	North America	USA	Florida Bureau of Public Health Laboratories	Florida Bureau of Public Health Laboratories	Sarah Schmedes et al
EPI_ISL_3920912	USA/FL-BPHL-6310/2021	2021-07-18	North America	USA	Florida Bureau of Public Health Laboratories	Florida Bureau of Public Health Laboratories	Sarah Schmedes et al
EPI_ISL_3921148	USA/FL-BPHL-6312/2021	2021-07-18	North America	USA	Florida Bureau of Public Health Laboratories	Florida Bureau of Public Health Laboratories	Sarah Schmedes et al
EPI_ISL_3920991	USA/FL-BPHL-6313/2021	2021-07-18	North America	USA	Florida Bureau of Public Health Laboratories	Florida Bureau of Public Health Laboratories	Sarah Schmedes et al
EPI_ISL_3920992	USA/FL-BPHL-6314/2021	2021-07-18	North America	USA	Florida Bureau of Public Health Laboratories	Florida Bureau of Public Health Laboratories	Sarah Schmedes et al
EPI_ISL_3920994	USA/FL-BPHL-6315/2021	2021-07-18	North America	USA	Florida Bureau of Public Health Laboratories	Florida Bureau of Public Health Laboratories	Sarah Schmedes et al
EPI_ISL_3920995	USA/FL-BPHL-6317/2021	2021-07-18	North America	USA	Florida Bureau of Public Health Laboratories	Florida Bureau of Public Health Laboratories	Sarah Schmedes et al
EPI_ISL_3920997	USA/FL-BPHL-6318/2021	2021-07-18	North America	USA	Florida Bureau of Public Health Laboratories	Florida Bureau of Public Health Laboratories	Sarah Schmedes et al
EPI_ISL_3920914	USA/FL-BPHL-6319/2021	2021-07-18	North America	USA	Florida Bureau of Public Health Laboratories	Florida Bureau of Public Health Laboratories	Sarah Schmedes et al
EPI_ISL_3920999	USA/FL-BPHL-6327/2021	2021-07-18	North America	USA	Florida Bureau of Public Health Laboratories	Florida Bureau of Public Health Laboratories	Sarah Schmedes et al
EPI_ISL_3921001	USA/FL-BPHL-6330/2021	2021-07-19	North America	USA	Florida Bureau of Public Health Laboratories	Florida Bureau of Public Health Laboratories	Sarah Schmedes et al
EPI_ISL_3921002	USA/FL-BPHL-6331/2021	2021-07-19	North America	USA	Florida Bureau of Public Health Laboratories	Florida Bureau of Public Health Laboratories	Sarah Schmedes et al
EPI_ISL_3921004	USA/FL-BPHL-6333/2021	2021-07-19	North America	USA	Florida Bureau of Public Health Laboratories	Florida Bureau of Public Health Laboratories	Sarah Schmedes et al
EPI_ISL_3921006	USA/FL-BPHL-6339/2021	2021-07-22	North America	USA	Florida Bureau of Public Health Laboratories	Florida Bureau of Public Health Laboratories	Sarah Schmedes et al
EPI_ISL_3921007	USA/FL-BPHL-6343/2021	2021-07-22	North America	USA	Florida Bureau of Public Health Laboratories	Florida Bureau of Public Health Laboratories	Sarah Schmedes et al
EPI_ISL_3921009	USA/FL-BPHL-6346/2021	2021-07-22	North America	USA	Florida Bureau of Public Health Laboratories	Florida Bureau of Public Health Laboratories	Sarah Schmedes et al
EPI_ISL_3921010	USA/FL-BPHL-6350/2021	2021-07-22	North America	USA	Florida Bureau of Public Health Laboratories	Florida Bureau of Public Health Laboratories	Sarah Schmedes et al
EPI_ISL_3921012	USA/FL-BPHL-6354/2021	2021-07-22	North America	USA	Florida Bureau of Public Health Laboratories	Florida Bureau of Public Health Laboratories	Sarah Schmedes et al
EPI_ISL_3921013	USA/FL-BPHL-6356/2021	2021-07-22	North America	USA	Florida Bureau of Public Health Laboratories	Florida Bureau of Public Health Laboratories	Sarah Schmedes et al
EPI_ISL_3921015	USA/FL-BPHL-6359/2021	2021-07-22	North America	USA	Florida Bureau of Public Health Laboratories	Florida Bureau of Public Health Laboratories	Sarah Schmedes et al
EPI_ISL_3921016	USA/FL-BPHL-6360/2021	2021-07-22	North America	USA	Florida Bureau of Public Health Laboratories	Florida Bureau of Public Health Laboratories	Sarah Schmedes et al
EPI_ISL_3921018	USA/FL-BPHL-6363/2021	2021-07-22	North America	USA	Florida Bureau of Public Health Laboratories	Florida Bureau of Public Health Laboratories	Sarah Schmedes et al
EPI_ISL_3921019	USA/FL-BPHL-6368/2021	2021-07-22	North America	USA	Florida Bureau of Public Health Laboratories	Florida Bureau of Public Health Laboratories	Sarah Schmedes et al
EPI_ISL_3921022	USA/FL-BPHL-6373/2021	2021-07-22	North America	USA	Florida Bureau of Public Health Laboratories	Florida Bureau of Public Health Laboratories	Sarah Schmedes et al
EPI_ISL_3921024	USA/FL-BPHL-6375/2021	2021-07-22	North America	USA	Florida Bureau of Public Health Laboratories	Florida Bureau of Public Health Laboratories	Sarah Schmedes et al
EPI_ISL_3921025	USA/FL-BPHL-6381/2021	2021-07-22	North America	USA	Florida Bureau of Public Health Laboratories	Florida Bureau of Public Health Laboratories	Sarah Schmedes et al
EPI_ISL_3921027	USA/FL-BPHL-6385/2021	2021-07-22	North America	USA	Florida Bureau of Public Health Laboratories	Florida Bureau of Public Health Laboratories	Sarah Schmedes et al
EPI_ISL_3921029	USA/FL-BPHL-6386/2021	2021-07-22	North America	USA	Florida Bureau of Public Health Laboratories	Florida Bureau of Public Health Laboratories	Sarah Schmedes et al
EPI_ISL_3920897	USA/FL-BPHL-6389/2021	2021-07-22	North America	USA	Florida Bureau of Public Health Laboratories	Florida Bureau of Public Health Laboratories	Sarah Schmedes et al
EPI_ISL_3921030	USA/FL-BPHL-6390/2021	2021-07-22	North America	USA	Florida Bureau of Public Health Laboratories	Florida Bureau of Public Health Laboratories	Sarah Schmedes et al
EPI_ISL_3921032	USA/FL-BPHL-6391/2021	2021-07-22	North America	USA	Florida Bureau of Public Health Laboratories	Florida Bureau of Public Health Laboratories	Sarah Schmedes et al
EPI_ISL_3921033	USA/FL-BPHL-6395/2021	2021-07-22	North America	USA	Florida Bureau of Public Health Laboratories	Florida Bureau of Public Health Laboratories	Sarah Schmedes et al
EPI_ISL_3921035	USA/FL-BPHL-6396/2021	2021-07-25	North America	USA	Florida Bureau of Public Health Laboratories	Florida Bureau of Public Health Laboratories	Sarah Schmedes et al
EPI_ISL_3921036	USA/FL-BPHL-6398/2021	2021-07-25	North America	USA	Florida Bureau of Public Health Laboratories	Florida Bureau of Public Health Laboratories	Sarah Schmedes et al
EPI_ISL_3921038	USA/FL-BPHL-6401/2021	2021-07-25	North America	USA	Florida Bureau of Public Health Laboratories	Florida Bureau of Public Health Laboratories	Sarah Schmedes et al
EPI_ISL_3921039	USA/FL-BPHL-6404/2021	2021-07-25	North America	USA	Florida Bureau of Public Health Laboratories	Florida Bureau of Public Health Laboratories	Sarah Schmedes et al
EPI_ISL_3921042	USA/FL-BPHL-6405/2021	2021-07-25	North America	USA	Florida Bureau of Public Health Laboratories	Florida Bureau of Public Health Laboratories	Sarah Schmedes et al
EPI_ISL_3921043	USA/FL-BPHL-6406/2021	2021-07-25	North America	USA	Florida Bureau of Public Health Laboratories	Florida Bureau of Public Health Laboratories	Sarah Schmedes et al
EPI_ISL_3921045	USA/FL-BPHL-6408/2021	2021-07-25	North America	USA	Florida Bureau of Public Health Laboratories	Florida Bureau of Public Health Laboratories	Sarah Schmedes et al
EPI_ISL_3920891	USA/FL-BPHL-6409/2021	2021-07-25	North America	USA	Florida Bureau of Public Health Laboratories	Florida Bureau of Public Health Laboratories	Sarah Schmedes et al
EPI_ISL_3921048	USA/FL-BPHL-6411/2021	2021-07-25	North America	USA	Florida Bureau of Public Health Laboratories	Florida Bureau of Public Health Laboratories	Sarah Schmedes et al
EPI_ISL_3921050	USA/FL-BPHL-6412/2021	2021-07-25	North America	USA	Florida Bureau of Public Health Laboratories	Florida Bureau of Public Health Laboratories	Sarah Schmedes et al
EPI_ISL_3921051	USA/FL-BPHL-6414/2021	2021-07-25	North America	USA	Florida Bureau of Public Health Laboratories	Florida Bureau of Public Health Laboratories	Sarah Schmedes et al
EPI_ISL_3921053	USA/FL-BPHL-6415/2021	2021-07-25	North America	USA	Florida Bureau of Public Health Laboratories	Florida Bureau of Public Health Laboratories	Sarah Schmedes et al
EPI_ISL_3921056	USA/FL-BPHL-6419/2021	2021-07-26	North America	USA	Florida Bureau of Public Health Laboratories	Florida Bureau of Public Health Laboratories	Sarah Schmedes et al
EPI_ISL_3921057	USA/FL-BPHL-6422/2021	2021-07-26	North America	USA	Florida Bureau of Public Health Laboratories	Florida Bureau of Public Health Laboratories	Sarah Schmedes et al
EPI_ISL_3921059	USA/FL-BPHL-6427/2021	2021-07-26	North America	USA	Florida Bureau of Public Health Laboratories	Florida Bureau of Public Health Laboratories	Sarah Schmedes et al
EPI_ISL_3921061	USA/FL-BPHL-6431/2021	2021-07-26	North America	USA	Florida Bureau of Public Health Laboratories	Florida Bureau of Public Health Laboratories	Sarah Schmedes et al
EPI_ISL_3921062	USA/FL-BPHL-6432/2021	2021-07-26	North America	USA	Florida Bureau of Public Health Laboratories	Florida Bureau of Public Health Laboratories	Sarah Schmedes et al
EPI_ISL_3921064	USA/FL-BPHL-6433/2021	2021-07-26	North America	USA	Florida Bureau of Public Health Laboratories	Florida Bureau of Public Health Laboratories	Sarah Schmedes et al
EPI_ISL_3921065	USA/FL-BPHL-6434/2021	2021-07-26	North America	USA	Florida Bureau of Public Health Laboratories	Florida Bureau of Public Health Laboratories	Sarah Schmedes et al
EPI_ISL_3921067	USA/FL-BPHL-6435/2021	2021-07-26	North America	USA	Florida Bureau of Public Health Laboratories	Florida Bureau of Public Health Laboratories	Sarah Schmedes et al
EPI_ISL_3921069	USA/FL-BPHL-6437/2021	2021-07-26	North America	USA	Florida Bureau of Public Health Laboratories	Florida Bureau of Public Health Laboratories	Sarah Schmedes et al
EPI_ISL_3921071	USA/FL-BPHL-6438/2021	2021-07-26	North America	USA	Florida Bureau of Public Health Laboratories	Florida Bureau of Public Health Laboratories	Sarah Schmedes et al
EPI_ISL_3921072	USA/FL-BPHL-6439/2021	2021-07-26	North America	USA	Florida Bureau of Public Health Laboratories	Florida Bureau of Public Health Laboratories	Sarah Schmedes et al
EPI_ISL_3920909	USA/FL-BPHL-6442/2021	2021-07-26	North America	USA	Florida Bureau of Public Health Laboratories	Florida Bureau of Public Health Laboratories	Sarah Schmedes et al
EPI_ISL_3920900	USA/FL-BPHL-6443/2021	2021-07-26	North America	USA	Florida Bureau of Public Health Laboratories	Florida Bureau of Public Health Laboratories	Sarah Schmedes et al
EPI_ISL_3921074	USA/FL-BPHL-6444/2021	2021-07-26	North America	USA	Florida Bureau of Public Health Laboratories	Florida Bureau of Public Health Laboratories	Sarah Schmedes et al
EPI_ISL_3921075	USA/FL-BPHL-6445/2021	2021-07-26	North America	USA	Florida Bureau of Public Health Laboratories	Florida Bureau of Public Health Laboratories	Sarah Schmedes et al
EPI_ISL_3921077	USA/FL-BPHL-6448/2021	2021-07-26	North America	USA	Florida Bureau of Public Health Laboratories	Florida Bureau of Public Health Laboratories	Sarah Schmedes et al
EPI_ISL_3921078	USA/FL-BPHL-6450/2021	2021-07-26	North America	USA	Florida Bureau of Public Health Laboratories	Florida Bureau of Public Health Laboratories	Sarah Schmedes et al
EPI_ISL_3921082	USA/FL-BPHL-6457/2021	2021-08-09	North America	USA	Florida Bureau of Public Health Laboratories	Florida Bureau of Public Health Laboratories	Sarah Schmedes et al
EPI_ISL_3921083	USA/FL-BPHL-6461/2021	2021-08-09	North America	USA	Florida Bureau of Public Health Laboratories	Florida Bureau of Public Health Laboratories	Sarah Schmedes et al
EPI_ISL_3921084	USA/FL-BPHL-6463/2021	2021-08-09	North America	USA	Florida Bureau of Public Health Laboratories	Florida Bureau of Public Health Laboratories	Sarah Schmedes et al
EPI_ISL_3921086	USA/FL-BPHL-6465/2021	2021-08-09	North America	USA	Florida Bureau of Public Health Laboratories	Florida Bureau of Public Health Laboratories	Sarah Schmedes et al
EPI_ISL_3921088	USA/FL-BPHL-6466/2021	2021-08-09	North America	USA	Florida Bureau of Public Health Laboratories	Florida Bureau of Public Health Laboratories	Sarah Schmedes et al
EPI_ISL_3921089	USA/FL-BPHL-6468/2021	2021-08-09	North America	USA	Florida Bureau of Public Health Laboratories	Florida Bureau of Public Health Laboratories	Sarah Schmedes et al
EPI_ISL_3921091	USA/FL-BPHL-6469/2021	2021-08-09	North America	USA	Florida Bureau of Public Health Laboratories	Florida Bureau of Public Health Laboratories	Sarah Schmedes et al
EPI_ISL_3921092	USA/FL-BPHL-6470/2021	2021-08-09	North America	USA	Florida Bureau of Public Health Laboratories	Florida Bureau of Public Health Laboratories	Sarah Schmedes et al
EPI_ISL_3921094	USA/FL-BPHL-6471/2021	2021-08-09	North America	USA	Florida Bureau of Public Health Laboratories	Florida Bureau of Public Health Laboratories	Sarah Schmedes et al
EPI_ISL_3921095	USA/FL-BPHL-6472/2021	2021-08-09	North America	USA	Florida Bureau of Public Health Laboratories	Florida Bureau of Public Health Laboratories	Sarah Schmedes et al
EPI_ISL_3921097	USA/FL-BPHL-6473/2021	2021-08-09	North America	USA	Florida Bureau of Public Health Laboratories	Florida Bureau of Public Health Laboratories	Sarah Schmedes et al
EPI_ISL_3921098	USA/FL-BPHL-6474/2021	2021-08-09	North America	USA	Florida Bureau of Public Health Laboratories	Florida Bureau of Public Health Laboratories	Sarah Schmedes et al
EPI_ISL_3921100	USA/FL-BPHL-6475/2021	2021-08-09	North America	USA	Florida Bureau of Public Health Laboratories	Florida Bureau of Public Health Laboratories	Sarah Schmedes et al
EPI_ISL_3921101	USA/FL-BPHL-6476/2021	2021-08-09	North America	USA	Florida Bureau of Public Health Laboratories	Florida Bureau of Public Health Laboratories	Sarah Schmedes et al
EPI_ISL_3921103	USA/FL-BPHL-6478/2021	2021-08-09	North America	USA	Florida Bureau of Public Health Laboratories	Florida Bureau of Public Health Laboratories	Sarah Schmedes et al
EPI_ISL_3921104	USA/FL-BPHL-6480/2021	2021-08-09	North America	USA	Florida Bureau of Public Health Laboratories	Florida Bureau of Public Health Laboratories	Sarah Schmedes et al
EPI_ISL_3921106	USA/FL-BPHL-6481/2021	2021-08-09	North America	USA	Florida Bureau of Public Health Laboratories	Florida Bureau of Public Health Laboratories	Sarah Schmedes et al
EPI_ISL_3921107	USA/FL-BPHL-6483/2021	2021-08-09	North America	USA	Florida Bureau of Public Health Laboratories	Florida Bureau of Public Health Laboratories	Sarah Schmedes et al
EPI_ISL_3921110	USA/FL-BPHL-6485/2021	2021-08-09	North America	USA	Florida Bureau of Public Health Laboratories	Florida Bureau of Public Health Laboratories	Sarah Schmedes et al
EPI_ISL_3921112	USA/FL-BPHL-6487/2021	2021-08-09	North America	USA	Florida Bureau of Public Health Laboratories	Florida Bureau of Public Health Laboratories	Sarah Schmedes et al
EPI_ISL_3921113	USA/FL-BPHL-6488/2021	2021-08-09	North America	USA	Florida Bureau of Public Health Laboratories	Florida Bureau of Public Health Laboratories	Sarah Schmedes et al
EPI_ISL_3921115	USA/FL-BPHL-6490/2021	2021-08-09	North America	USA	Florida Bureau of Public Health Laboratories	Florida Bureau of Public Health Laboratories	Sarah Schmedes et al
EPI_ISL_3921116	USA/FL-BPHL-6491/2021	2021-08-09	North America	USA	Florida Bureau of Public Health Laboratories	Florida Bureau of Public Health Laboratories	Sarah Schmedes et al
EPI_ISL_3921119	USA/FL-BPHL-6493/2021	2021-08-09	North America	USA	Florida Bureau of Public Health Laboratories	Florida Bureau of Public Health Laboratories	Sarah Schmedes et al
EPI_ISL_3921121	USA/FL-BPHL-6497/2021	2021-08-06	North America	USA	Florida Bureau of Public Health Laboratories	Florida Bureau of Public Health Laboratories	Sarah Schmedes et al
EPI_ISL_3921122	USA/FL-BPHL-6498/2021	2021-08-10	North America	USA	Florida Bureau of Public Health Laboratories	Florida Bureau of Public Health Laboratories	Sarah Schmedes et al
EPI_ISL_3921124	USA/FL-BPHL-6500/2021	2021-08-09	North America	USA	Florida Bureau of Public Health Laboratories	Florida Bureau of Public Health Laboratories	Sarah Schmedes et al
EPI_ISL_3921125	USA/FL-BPHL-6504/2021	2021-08-09	North America	USA	Florida Bureau of Public Health Laboratories	Florida Bureau of Public Health Laboratories	Sarah Schmedes et al
EPI_ISL_3921127	USA/FL-BPHL-6519/2021	2021-08-16	North America	USA	Florida Bureau of Public Health Laboratories	Florida Bureau of Public Health Laboratories	Sarah Schmedes et al
EPI_ISL_3921128	USA/FL-BPHL-6521/2021	2021-08-16	North America	USA	Florida Bureau of Public Health Laboratories	Florida Bureau of Public Health Laboratories	Sarah Schmedes et al
EPI_ISL_3920908	USA/FL-BPHL-6525/2021	2021-08-16	North America	USA	Florida Bureau of Public Health Laboratories	Florida Bureau of Public Health Laboratories	Sarah Schmedes et al
EPI_ISL_3921133	USA/FL-BPHL-6533/2021	2021-08-16	North America	USA	Florida Bureau of Public Health Laboratories	Florida Bureau of Public Health Laboratories	Sarah Schmedes et al
EPI_ISL_3921134	USA/FL-BPHL-6534/2021	2021-08-16	North America	USA	Florida Bureau of Public Health Laboratories	Florida Bureau of Public Health Laboratories	Sarah Schmedes et al
EPI_ISL_3921136	USA/FL-BPHL-6538/2021	2021-08-16	North America	USA	Florida Bureau of Public Health Laboratories	Florida Bureau of Public Health Laboratories	Sarah Schmedes et al
EPI_ISL_3921137	USA/FL-BPHL-6539/2021	2021-08-16	North America	USA	Florida Bureau of Public Health Laboratories	Florida Bureau of Public Health Laboratories	Sarah Schmedes et al
EPI_ISL_3921139	USA/FL-BPHL-6540/2021	2021-08-16	North America	USA	Florida Bureau of Public Health Laboratories	Florida Bureau of Public Health Laboratories	Sarah Schmedes et al
EPI_ISL_3920902	USA/FL-BPHL-6543/2021	2021-08-16	North America	USA	Florida Bureau of Public Health Laboratories	Florida Bureau of Public Health Laboratories	Sarah Schmedes et al
EPI_ISL_3921140	USA/FL-BPHL-6545/2021	2021-08-16	North America	USA	Florida Bureau of Public Health Laboratories	Florida Bureau of Public Health Laboratories	Sarah Schmedes et al
EPI_ISL_3921142	USA/FL-BPHL-6546/2021	2021-08-16	North America	USA	Florida Bureau of Public Health Laboratories	Florida Bureau of Public Health Laboratories	Sarah Schmedes et al
EPI_ISL_3921143	USA/FL-BPHL-6548/2021	2021-08-16	North America	USA	Florida Bureau of Public Health Laboratories	Florida Bureau of Public Health Laboratories	Sarah Schmedes et al
EPI_ISL_3921146	USA/FL-BPHL-6561/2021	2021-08-16	North America	USA	Florida Bureau of Public Health Laboratories	Florida Bureau of Public Health Laboratories	Sarah Schmedes et al
EPI_ISL_4218597	USA/FL-BPHL-6564/2021	2021-04-22	North America	USA	Florida Bureau of Public Health Laboratories	Florida Bureau of Public Health Laboratories	Sarah Schmedes et al
EPI_ISL_4218624	USA/FL-BPHL-6572/2021	2021-04-22	North America	USA	Florida Bureau of Public Health Laboratories	Florida Bureau of Public Health Laboratories	Sarah Schmedes et al
EPI_ISL_4218627	USA/FL-BPHL-6573/2021	2021-04-21	North America	USA	Florida Bureau of Public Health Laboratories	Florida Bureau of Public Health Laboratories	Sarah Schmedes et al
EPI_ISL_4218630	USA/FL-BPHL-6574/2021	2021-04-21	North America	USA	Florida Bureau of Public Health Laboratories	Florida Bureau of Public Health Laboratories	Sarah Schmedes et al
EPI_ISL_4218632	USA/FL-BPHL-6575/2021	2021-04-21	North America	USA	Florida Bureau of Public Health Laboratories	Florida Bureau of Public Health Laboratories	Sarah Schmedes et al
EPI_ISL_4218635	USA/FL-BPHL-6576/2021	2021-04-22	North America	USA	Florida Bureau of Public Health Laboratories	Florida Bureau of Public Health Laboratories	Sarah Schmedes et al
EPI_ISL_4218639	USA/FL-BPHL-6577/2021	2021-04-22	North America	USA	Florida Bureau of Public Health Laboratories	Florida Bureau of Public Health Laboratories	Sarah Schmedes et al
EPI_ISL_4218646	USA/FL-BPHL-6578/2021	2021-04-22	North America	USA	Florida Bureau of Public Health Laboratories	Florida Bureau of Public Health Laboratories	Sarah Schmedes et al
EPI_ISL_4218653	USA/FL-BPHL-6579/2021	2021-04-22	North America	USA	Florida Bureau of Public Health Laboratories	Florida Bureau of Public Health Laboratories	Sarah Schmedes et al
EPI_ISL_4218686	USA/FL-BPHL-6584/2021	2021-04-21	North America	USA	Florida Bureau of Public Health Laboratories	Florida Bureau of Public Health Laboratories	Sarah Schmedes et al
EPI_ISL_4218702	USA/FL-BPHL-6587/2021	2021-04-21	North America	USA	Florida Bureau of Public Health Laboratories	Florida Bureau of Public Health Laboratories	Sarah Schmedes et al
EPI_ISL_4218739	USA/FL-BPHL-6593/2021	2021-04-22	North America	USA	Florida Bureau of Public Health Laboratories	Florida Bureau of Public Health Laboratories	Sarah Schmedes et al
EPI_ISL_4218779	USA/FL-BPHL-6598/2021	2021-04-23	North America	USA	Florida Bureau of Public Health Laboratories	Florida Bureau of Public Health Laboratories	Sarah Schmedes et al
EPI_ISL_4218789	USA/FL-BPHL-6600/2021	2021-04-23	North America	USA	Florida Bureau of Public Health Laboratories	Florida Bureau of Public Health Laboratories	Sarah Schmedes et al
EPI_ISL_4218805	USA/FL-BPHL-6603/2021	2021-04-23	North America	USA	Florida Bureau of Public Health Laboratories	Florida Bureau of Public Health Laboratories	Sarah Schmedes et al
EPI_ISL_4218813	USA/FL-BPHL-6604/2021	2021-04-23	North America	USA	Florida Bureau of Public Health Laboratories	Florida Bureau of Public Health Laboratories	Sarah Schmedes et al
EPI_ISL_4218820	USA/FL-BPHL-6605/2021	2021-04-23	North America	USA	Florida Bureau of Public Health Laboratories	Florida Bureau of Public Health Laboratories	Sarah Schmedes et al
EPI_ISL_4218827	USA/FL-BPHL-6606/2021	2021-04-23	North America	USA	Florida Bureau of Public Health Laboratories	Florida Bureau of Public Health Laboratories	Sarah Schmedes et al
EPI_ISL_4218835	USA/FL-BPHL-6607/2021	2021-04-23	North America	USA	Florida Bureau of Public Health Laboratories	Florida Bureau of Public Health Laboratories	Sarah Schmedes et al
EPI_ISL_4218868	USA/FL-BPHL-6611/2021	2021-04-23	North America	USA	Florida Bureau of Public Health Laboratories	Florida Bureau of Public Health Laboratories	Sarah Schmedes et al
EPI_ISL_4218875	USA/FL-BPHL-6612/2021	2021-04-23	North America	USA	Florida Bureau of Public Health Laboratories	Florida Bureau of Public Health Laboratories	Sarah Schmedes et al
EPI_ISL_4218899	USA/FL-BPHL-6615/2021	2021-04-23	North America	USA	Florida Bureau of Public Health Laboratories	Florida Bureau of Public Health Laboratories	Sarah Schmedes et al
EPI_ISL_4218918	USA/FL-BPHL-6619/2021	2021-04-23	North America	USA	Florida Bureau of Public Health Laboratories	Florida Bureau of Public Health Laboratories	Sarah Schmedes et al
EPI_ISL_4218925	USA/FL-BPHL-6620/2021	2021-04-23	North America	USA	Florida Bureau of Public Health Laboratories	Florida Bureau of Public Health Laboratories	Sarah Schmedes et al
EPI_ISL_4218937	USA/FL-BPHL-6622/2021	2021-04-23	North America	USA	Florida Bureau of Public Health Laboratories	Florida Bureau of Public Health Laboratories	Sarah Schmedes et al
EPI_ISL_4218938	USA/FL-BPHL-6623/2021	2021-04-23	North America	USA	Florida Bureau of Public Health Laboratories	Florida Bureau of Public Health Laboratories	Sarah Schmedes et al
EPI_ISL_4218939	USA/FL-BPHL-6624/2021	2021-04-20	North America	USA	Florida Bureau of Public Health Laboratories	Florida Bureau of Public Health Laboratories	Sarah Schmedes et al
EPI_ISL_4218943	USA/FL-BPHL-6628/2021	2021-04-20	North America	USA	Florida Bureau of Public Health Laboratories	Florida Bureau of Public Health Laboratories	Sarah Schmedes et al
EPI_ISL_4218946	USA/FL-BPHL-6631/2021	2021-04-20	North America	USA	Florida Bureau of Public Health Laboratories	Florida Bureau of Public Health Laboratories	Sarah Schmedes et al
EPI_ISL_4218951	USA/FL-BPHL-6636/2021	2021-04-20	North America	USA	Florida Bureau of Public Health Laboratories	Florida Bureau of Public Health Laboratories	Sarah Schmedes et al
EPI_ISL_4218952	USA/FL-BPHL-6637/2021	2021-04-20	North America	USA	Florida Bureau of Public Health Laboratories	Florida Bureau of Public Health Laboratories	Sarah Schmedes et al
EPI_ISL_4218955	USA/FL-BPHL-6640/2021	2021-04-20	North America	USA	Florida Bureau of Public Health Laboratories	Florida Bureau of Public Health Laboratories	Sarah Schmedes et al
EPI_ISL_4218956	USA/FL-BPHL-6641/2021	2021-04-20	North America	USA	Florida Bureau of Public Health Laboratories	Florida Bureau of Public Health Laboratories	Sarah Schmedes et al
EPI_ISL_4218958	USA/FL-BPHL-6643/2021	2021-04-19	North America	USA	Florida Bureau of Public Health Laboratories	Florida Bureau of Public Health Laboratories	Sarah Schmedes et al
EPI_ISL_4218960	USA/FL-BPHL-6645/2021	2021-04-20	North America	USA	Florida Bureau of Public Health Laboratories	Florida Bureau of Public Health Laboratories	Sarah Schmedes et al
EPI_ISL_4218966	USA/FL-BPHL-6650/2021	2021-04-19	North America	USA	Florida Bureau of Public Health Laboratories	Florida Bureau of Public Health Laboratories	Sarah Schmedes et al
EPI_ISL_4218975	USA/FL-BPHL-6659/2021	2021-04-19	North America	USA	Florida Bureau of Public Health Laboratories	Florida Bureau of Public Health Laboratories	Sarah Schmedes et al
EPI_ISL_4218976	USA/FL-BPHL-6660/2021	2021-04-19	North America	USA	Florida Bureau of Public Health Laboratories	Florida Bureau of Public Health Laboratories	Sarah Schmedes et al
EPI_ISL_4218984	USA/FL-BPHL-6668/2021	2021-04-20	North America	USA	Florida Bureau of Public Health Laboratories	Florida Bureau of Public Health Laboratories	Sarah Schmedes et al
EPI_ISL_4218986	USA/FL-BPHL-6670/2021	2021-04-20	North America	USA	Florida Bureau of Public Health Laboratories	Florida Bureau of Public Health Laboratories	Sarah Schmedes et al
EPI_ISL_4218987	USA/FL-BPHL-6671/2021	2021-04-19	North America	USA	Florida Bureau of Public Health Laboratories	Florida Bureau of Public Health Laboratories	Sarah Schmedes et al
EPI_ISL_4218989	USA/FL-BPHL-6673/2021	2021-04-20	North America	USA	Florida Bureau of Public Health Laboratories	Florida Bureau of Public Health Laboratories	Sarah Schmedes et al
EPI_ISL_4218990	USA/FL-BPHL-6674/2021	2021-04-20	North America	USA	Florida Bureau of Public Health Laboratories	Florida Bureau of Public Health Laboratories	Sarah Schmedes et al
EPI_ISL_4218994	USA/FL-BPHL-6678/2021	2021-04-21	North America	USA	Florida Bureau of Public Health Laboratories	Florida Bureau of Public Health Laboratories	Sarah Schmedes et al
EPI_ISL_4219004	USA/FL-BPHL-6688/2021	2021-04-09	North America	USA	Florida Bureau of Public Health Laboratories	Florida Bureau of Public Health Laboratories	Sarah Schmedes et al
EPI_ISL_4219005	USA/FL-BPHL-6689/2021	2021-04-20	North America	USA	Florida Bureau of Public Health Laboratories	Florida Bureau of Public Health Laboratories	Sarah Schmedes et al
EPI_ISL_4219006	USA/FL-BPHL-6690/2021	2021-04-20	North America	USA	Florida Bureau of Public Health Laboratories	Florida Bureau of Public Health Laboratories	Sarah Schmedes et al
EPI_ISL_4219009	USA/FL-BPHL-6693/2021	2021-04-20	North America	USA	Florida Bureau of Public Health Laboratories	Florida Bureau of Public Health Laboratories	Sarah Schmedes et al
EPI_ISL_4219011	USA/FL-BPHL-6695/2021	2021-04-20	North America	USA	Florida Bureau of Public Health Laboratories	Florida Bureau of Public Health Laboratories	Sarah Schmedes et al
EPI_ISL_4219012	USA/FL-BPHL-6696/2021	2021-04-19	North America	USA	Florida Bureau of Public Health Laboratories	Florida Bureau of Public Health Laboratories	Sarah Schmedes et al
EPI_ISL_4219013	USA/FL-BPHL-6697/2021	2021-04-19	North America	USA	Florida Bureau of Public Health Laboratories	Florida Bureau of Public Health Laboratories	Sarah Schmedes et al
EPI_ISL_4219014	USA/FL-BPHL-6698/2021	2021-04-19	North America	USA	Florida Bureau of Public Health Laboratories	Florida Bureau of Public Health Laboratories	Sarah Schmedes et al
EPI_ISL_4219016	USA/FL-BPHL-6700/2021	2021-04-20	North America	USA	Florida Bureau of Public Health Laboratories	Florida Bureau of Public Health Laboratories	Sarah Schmedes et al
EPI_ISL_4296481	USA/FL-BPHL-6702/2021	2021-08-05	North America	USA	Florida Bureau of Public Health Laboratories	Florida Bureau of Public Health Laboratories	Sarah Schmedes et al
EPI_ISL_4296482	USA/FL-BPHL-6703/2021	2021-08-06	North America	USA	Florida Bureau of Public Health Laboratories	Florida Bureau of Public Health Laboratories	Sarah Schmedes et al
EPI_ISL_4296483	USA/FL-BPHL-6704/2021	2021-08-06	North America	USA	Florida Bureau of Public Health Laboratories	Florida Bureau of Public Health Laboratories	Sarah Schmedes et al
EPI_ISL_4296484	USA/FL-BPHL-6705/2021	2021-08-06	North America	USA	Florida Bureau of Public Health Laboratories	Florida Bureau of Public Health Laboratories	Sarah Schmedes et al
EPI_ISL_4296485	USA/FL-BPHL-6706/2021	2021-08-06	North America	USA	Florida Bureau of Public Health Laboratories	Florida Bureau of Public Health Laboratories	Sarah Schmedes et al
EPI_ISL_4296487	USA/FL-BPHL-6708/2021	2021-08-06	North America	USA	Florida Bureau of Public Health Laboratories	Florida Bureau of Public Health Laboratories	Sarah Schmedes et al
EPI_ISL_4296488	USA/FL-BPHL-6709/2021	2021-08-06	North America	USA	Florida Bureau of Public Health Laboratories	Florida Bureau of Public Health Laboratories	Sarah Schmedes et al
EPI_ISL_4296489	USA/FL-BPHL-6710/2021	2021-08-06	North America	USA	Florida Bureau of Public Health Laboratories	Florida Bureau of Public Health Laboratories	Sarah Schmedes et al
EPI_ISL_4296490	USA/FL-BPHL-6711/2021	2021-08-08	North America	USA	Florida Bureau of Public Health Laboratories	Florida Bureau of Public Health Laboratories	Sarah Schmedes et al
EPI_ISL_4296492	USA/FL-BPHL-6713/2021	2021-08-08	North America	USA	Florida Bureau of Public Health Laboratories	Florida Bureau of Public Health Laboratories	Sarah Schmedes et al
EPI_ISL_4296494	USA/FL-BPHL-6715/2021	2021-08-08	North America	USA	Florida Bureau of Public Health Laboratories	Florida Bureau of Public Health Laboratories	Sarah Schmedes et al
EPI_ISL_4296495	USA/FL-BPHL-6716/2021	2021-08-08	North America	USA	Florida Bureau of Public Health Laboratories	Florida Bureau of Public Health Laboratories	Sarah Schmedes et al
EPI_ISL_4296497	USA/FL-BPHL-6718/2021	2021-08-08	North America	USA	Florida Bureau of Public Health Laboratories	Florida Bureau of Public Health Laboratories	Sarah Schmedes et al
EPI_ISL_4296498	USA/FL-BPHL-6719/2021	2021-08-08	North America	USA	Florida Bureau of Public Health Laboratories	Florida Bureau of Public Health Laboratories	Sarah Schmedes et al
EPI_ISL_4296499	USA/FL-BPHL-6720/2021	2021-08-08	North America	USA	Florida Bureau of Public Health Laboratories	Florida Bureau of Public Health Laboratories	Sarah Schmedes et al
EPI_ISL_4296500	USA/FL-BPHL-6721/2021	2021-08-08	North America	USA	Florida Bureau of Public Health Laboratories	Florida Bureau of Public Health Laboratories	Sarah Schmedes et al
EPI_ISL_4296501	USA/FL-BPHL-6722/2021	2021-08-08	North America	USA	Florida Bureau of Public Health Laboratories	Florida Bureau of Public Health Laboratories	Sarah Schmedes et al
EPI_ISL_4296502	USA/FL-BPHL-6723/2021	2021-08-08	North America	USA	Florida Bureau of Public Health Laboratories	Florida Bureau of Public Health Laboratories	Sarah Schmedes et al
EPI_ISL_4296503	USA/FL-BPHL-6724/2021	2021-08-08	North America	USA	Florida Bureau of Public Health Laboratories	Florida Bureau of Public Health Laboratories	Sarah Schmedes et al
EPI_ISL_4296505	USA/FL-BPHL-6726/2021	2021-08-08	North America	USA	Florida Bureau of Public Health Laboratories	Florida Bureau of Public Health Laboratories	Sarah Schmedes et al
EPI_ISL_4296506	USA/FL-BPHL-6727/2021	2021-08-08	North America	USA	Florida Bureau of Public Health Laboratories	Florida Bureau of Public Health Laboratories	Sarah Schmedes et al
EPI_ISL_4296508	USA/FL-BPHL-6729/2021	2021-08-08	North America	USA	Florida Bureau of Public Health Laboratories	Florida Bureau of Public Health Laboratories	Sarah Schmedes et al
EPI_ISL_4296509	USA/FL-BPHL-6730/2021	2021-08-08	North America	USA	Florida Bureau of Public Health Laboratories	Florida Bureau of Public Health Laboratories	Sarah Schmedes et al
EPI_ISL_4296510	USA/FL-BPHL-6731/2021	2021-08-08	North America	USA	Florida Bureau of Public Health Laboratories	Florida Bureau of Public Health Laboratories	Sarah Schmedes et al
EPI_ISL_4296512	USA/FL-BPHL-6733/2021	2021-08-08	North America	USA	Florida Bureau of Public Health Laboratories	Florida Bureau of Public Health Laboratories	Sarah Schmedes et al
EPI_ISL_4296513	USA/FL-BPHL-6734/2021	2021-08-08	North America	USA	Florida Bureau of Public Health Laboratories	Florida Bureau of Public Health Laboratories	Sarah Schmedes et al
EPI_ISL_4296514	USA/FL-BPHL-6735/2021	2021-08-08	North America	USA	Florida Bureau of Public Health Laboratories	Florida Bureau of Public Health Laboratories	Sarah Schmedes et al
EPI_ISL_4296515	USA/FL-BPHL-6736/2021	2021-08-08	North America	USA	Florida Bureau of Public Health Laboratories	Florida Bureau of Public Health Laboratories	Sarah Schmedes et al
EPI_ISL_4296516	USA/FL-BPHL-6737/2021	2021-08-08	North America	USA	Florida Bureau of Public Health Laboratories	Florida Bureau of Public Health Laboratories	Sarah Schmedes et al
EPI_ISL_4296517	USA/FL-BPHL-6738/2021	2021-08-08	North America	USA	Florida Bureau of Public Health Laboratories	Florida Bureau of Public Health Laboratories	Sarah Schmedes et al
EPI_ISL_4296518	USA/FL-BPHL-6739/2021	2021-08-08	North America	USA	Florida Bureau of Public Health Laboratories	Florida Bureau of Public Health Laboratories	Sarah Schmedes et al
EPI_ISL_4296519	USA/FL-BPHL-6740/2021	2021-08-05	North America	USA	Florida Bureau of Public Health Laboratories	Florida Bureau of Public Health Laboratories	Sarah Schmedes et al
EPI_ISL_4296520	USA/FL-BPHL-6741/2021	2021-08-04	North America	USA	Florida Bureau of Public Health Laboratories	Florida Bureau of Public Health Laboratories	Sarah Schmedes et al
EPI_ISL_4296522	USA/FL-BPHL-6743/2021	2021-08-04	North America	USA	Florida Bureau of Public Health Laboratories	Florida Bureau of Public Health Laboratories	Sarah Schmedes et al
EPI_ISL_4296523	USA/FL-BPHL-6744/2021	2021-08-04	North America	USA	Florida Bureau of Public Health Laboratories	Florida Bureau of Public Health Laboratories	Sarah Schmedes et al
EPI_ISL_4296524	USA/FL-BPHL-6745/2021	2021-08-04	North America	USA	Florida Bureau of Public Health Laboratories	Florida Bureau of Public Health Laboratories	Sarah Schmedes et al
EPI_ISL_4296525	USA/FL-BPHL-6746/2021	2021-08-06	North America	USA	Florida Bureau of Public Health Laboratories	Florida Bureau of Public Health Laboratories	Sarah Schmedes et al
EPI_ISL_4296526	USA/FL-BPHL-6747/2021	2021-08-06	North America	USA	Florida Bureau of Public Health Laboratories	Florida Bureau of Public Health Laboratories	Sarah Schmedes et al
EPI_ISL_4296527	USA/FL-BPHL-6748/2021	2021-08-07	North America	USA	Florida Bureau of Public Health Laboratories	Florida Bureau of Public Health Laboratories	Sarah Schmedes et al
EPI_ISL_4296528	USA/FL-BPHL-6749/2021	2021-07-31	North America	USA	Florida Bureau of Public Health Laboratories	Florida Bureau of Public Health Laboratories	Sarah Schmedes et al
EPI_ISL_4296529	USA/FL-BPHL-6750/2021	2021-08-05	North America	USA	Florida Bureau of Public Health Laboratories	Florida Bureau of Public Health Laboratories	Sarah Schmedes et al
EPI_ISL_4296530	USA/FL-BPHL-6751/2021	2021-08-05	North America	USA	Florida Bureau of Public Health Laboratories	Florida Bureau of Public Health Laboratories	Sarah Schmedes et al
EPI_ISL_4296531	USA/FL-BPHL-6752/2021	2021-07-31	North America	USA	Florida Bureau of Public Health Laboratories	Florida Bureau of Public Health Laboratories	Sarah Schmedes et al
EPI_ISL_4296532	USA/FL-BPHL-6753/2021	2021-08-05	North America	USA	Florida Bureau of Public Health Laboratories	Florida Bureau of Public Health Laboratories	Sarah Schmedes et al
EPI_ISL_4296533	USA/FL-BPHL-6754/2021	2021-08-05	North America	USA	Florida Bureau of Public Health Laboratories	Florida Bureau of Public Health Laboratories	Sarah Schmedes et al
EPI_ISL_4296534	USA/FL-BPHL-6755/2021	2021-08-07	North America	USA	Florida Bureau of Public Health Laboratories	Florida Bureau of Public Health Laboratories	Sarah Schmedes et al
EPI_ISL_4296535	USA/FL-BPHL-6756/2021	2021-08-04	North America	USA	Florida Bureau of Public Health Laboratories	Florida Bureau of Public Health Laboratories	Sarah Schmedes et al
EPI_ISL_4296536	USA/FL-BPHL-6757/2021	2021-08-07	North America	USA	Florida Bureau of Public Health Laboratories	Florida Bureau of Public Health Laboratories	Sarah Schmedes et al
EPI_ISL_4296537	USA/FL-BPHL-6758/2021	2021-08-07	North America	USA	Florida Bureau of Public Health Laboratories	Florida Bureau of Public Health Laboratories	Sarah Schmedes et al
EPI_ISL_4296538	USA/FL-BPHL-6759/2021	2021-08-07	North America	USA	Florida Bureau of Public Health Laboratories	Florida Bureau of Public Health Laboratories	Sarah Schmedes et al
EPI_ISL_4296539	USA/FL-BPHL-6760/2021	2021-08-10	North America	USA	Florida Bureau of Public Health Laboratories	Florida Bureau of Public Health Laboratories	Sarah Schmedes et al
EPI_ISL_4296541	USA/FL-BPHL-6762/2021	2021-08-04	North America	USA	Florida Bureau of Public Health Laboratories	Florida Bureau of Public Health Laboratories	Sarah Schmedes et al
EPI_ISL_4296543	USA/FL-BPHL-6764/2021	2021-08-04	North America	USA	Florida Bureau of Public Health Laboratories	Florida Bureau of Public Health Laboratories	Sarah Schmedes et al
EPI_ISL_4296546	USA/FL-BPHL-6767/2021	2021-08-04	North America	USA	Florida Bureau of Public Health Laboratories	Florida Bureau of Public Health Laboratories	Sarah Schmedes et al
EPI_ISL_4296547	USA/FL-BPHL-6768/2021	2021-08-04	North America	USA	Florida Bureau of Public Health Laboratories	Florida Bureau of Public Health Laboratories	Sarah Schmedes et al
EPI_ISL_4296552	USA/FL-BPHL-6773/2021	2021-08-03	North America	USA	Florida Bureau of Public Health Laboratories	Florida Bureau of Public Health Laboratories	Sarah Schmedes et al
EPI_ISL_4296553	USA/FL-BPHL-6774/2021	2021-08-03	North America	USA	Florida Bureau of Public Health Laboratories	Florida Bureau of Public Health Laboratories	Sarah Schmedes et al
EPI_ISL_4296555	USA/FL-BPHL-6776/2021	2021-08-04	North America	USA	Florida Bureau of Public Health Laboratories	Florida Bureau of Public Health Laboratories	Sarah Schmedes et al
EPI_ISL_4296559	USA/FL-BPHL-6780/2021	2021-08-04	North America	USA	Florida Bureau of Public Health Laboratories	Florida Bureau of Public Health Laboratories	Sarah Schmedes et al
EPI_ISL_4296560	USA/FL-BPHL-6781/2021	2021-08-04	North America	USA	Florida Bureau of Public Health Laboratories	Florida Bureau of Public Health Laboratories	Sarah Schmedes et al
EPI_ISL_4296562	USA/FL-BPHL-6783/2021	2021-08-04	North America	USA	Florida Bureau of Public Health Laboratories	Florida Bureau of Public Health Laboratories	Sarah Schmedes et al
EPI_ISL_4296563	USA/FL-BPHL-6784/2021	2021-08-04	North America	USA	Florida Bureau of Public Health Laboratories	Florida Bureau of Public Health Laboratories	Sarah Schmedes et al
EPI_ISL_4296566	USA/FL-BPHL-6787/2021	2021-08-04	North America	USA	Florida Bureau of Public Health Laboratories	Florida Bureau of Public Health Laboratories	Sarah Schmedes et al
EPI_ISL_4296567	USA/FL-BPHL-6788/2021	2021-08-03	North America	USA	Florida Bureau of Public Health Laboratories	Florida Bureau of Public Health Laboratories	Sarah Schmedes et al
EPI_ISL_4296568	USA/FL-BPHL-6789/2021	2021-08-04	North America	USA	Florida Bureau of Public Health Laboratories	Florida Bureau of Public Health Laboratories	Sarah Schmedes et al
EPI_ISL_4296570	USA/FL-BPHL-6791/2021	2021-08-04	North America	USA	Florida Bureau of Public Health Laboratories	Florida Bureau of Public Health Laboratories	Sarah Schmedes et al
EPI_ISL_4296571	USA/FL-BPHL-6792/2021	2021-08-04	North America	USA	Florida Bureau of Public Health Laboratories	Florida Bureau of Public Health Laboratories	Sarah Schmedes et al
EPI_ISL_4296573	USA/FL-BPHL-6794/2021	2021-08-04	North America	USA	Florida Bureau of Public Health Laboratories	Florida Bureau of Public Health Laboratories	Sarah Schmedes et al
EPI_ISL_4296574	USA/FL-BPHL-6795/2021	2021-08-04	North America	USA	Florida Bureau of Public Health Laboratories	Florida Bureau of Public Health Laboratories	Sarah Schmedes et al
EPI_ISL_4296575	USA/FL-BPHL-6796/2021	2021-08-04	North America	USA	Florida Bureau of Public Health Laboratories	Florida Bureau of Public Health Laboratories	Sarah Schmedes et al
EPI_ISL_4296579	USA/FL-BPHL-6800/2021	2021-08-04	North America	USA	Florida Bureau of Public Health Laboratories	Florida Bureau of Public Health Laboratories	Sarah Schmedes et al
EPI_ISL_4296580	USA/FL-BPHL-6801/2021	2021-08-04	North America	USA	Florida Bureau of Public Health Laboratories	Florida Bureau of Public Health Laboratories	Sarah Schmedes et al
EPI_ISL_4296581	USA/FL-BPHL-6802/2021	2021-08-04	North America	USA	Florida Bureau of Public Health Laboratories	Florida Bureau of Public Health Laboratories	Sarah Schmedes et al
EPI_ISL_4296582	USA/FL-BPHL-6803/2021	2021-08-04	North America	USA	Florida Bureau of Public Health Laboratories	Florida Bureau of Public Health Laboratories	Sarah Schmedes et al
EPI_ISL_4296583	USA/FL-BPHL-6804/2021	2021-08-04	North America	USA	Florida Bureau of Public Health Laboratories	Florida Bureau of Public Health Laboratories	Sarah Schmedes et al
EPI_ISL_4296584	USA/FL-BPHL-6805/2021	2021-08-04	North America	USA	Florida Bureau of Public Health Laboratories	Florida Bureau of Public Health Laboratories	Sarah Schmedes et al
EPI_ISL_4296585	USA/FL-BPHL-6806/2021	2021-08-04	North America	USA	Florida Bureau of Public Health Laboratories	Florida Bureau of Public Health Laboratories	Sarah Schmedes et al
EPI_ISL_4296586	USA/FL-BPHL-6807/2021	2021-08-04	North America	USA	Florida Bureau of Public Health Laboratories	Florida Bureau of Public Health Laboratories	Sarah Schmedes et al
EPI_ISL_4296589	USA/FL-BPHL-6810/2021	2021-08-04	North America	USA	Florida Bureau of Public Health Laboratories	Florida Bureau of Public Health Laboratories	Sarah Schmedes et al
EPI_ISL_4296592	USA/FL-BPHL-6813/2021	2021-05-13	North America	USA	Florida Bureau of Public Health Laboratories	Florida Bureau of Public Health Laboratories	Sarah Schmedes et al
EPI_ISL_4296594	USA/FL-BPHL-6815/2021	2021-08-04	North America	USA	Florida Bureau of Public Health Laboratories	Florida Bureau of Public Health Laboratories	Sarah Schmedes et al
EPI_ISL_4296595	USA/FL-BPHL-6816/2021	2021-07-20	North America	USA	Florida Bureau of Public Health Laboratories	Florida Bureau of Public Health Laboratories	Sarah Schmedes et al
EPI_ISL_4296596	USA/FL-BPHL-6817/2021	2021-08-09	North America	USA	Florida Bureau of Public Health Laboratories	Florida Bureau of Public Health Laboratories	Sarah Schmedes et al
EPI_ISL_4296598	USA/FL-BPHL-6819/2021	2021-08-10	North America	USA	Florida Bureau of Public Health Laboratories	Florida Bureau of Public Health Laboratories	Sarah Schmedes et al
EPI_ISL_4296599	USA/FL-BPHL-6820/2021	2021-08-06	North America	USA	Florida Bureau of Public Health Laboratories	Florida Bureau of Public Health Laboratories	Sarah Schmedes et al
EPI_ISL_4296600	USA/FL-BPHL-6821/2021	2021-08-06	North America	USA	Florida Bureau of Public Health Laboratories	Florida Bureau of Public Health Laboratories	Sarah Schmedes et al
EPI_ISL_4296602	USA/FL-BPHL-6823/2021	2021-08-06	North America	USA	Florida Bureau of Public Health Laboratories	Florida Bureau of Public Health Laboratories	Sarah Schmedes et al
EPI_ISL_4296604	USA/FL-BPHL-6825/2021	2021-08-11	North America	USA	Florida Bureau of Public Health Laboratories	Florida Bureau of Public Health Laboratories	Sarah Schmedes et al
EPI_ISL_4296608	USA/FL-BPHL-6829/2021	2021-08-02	North America	USA	Florida Bureau of Public Health Laboratories	Florida Bureau of Public Health Laboratories	Sarah Schmedes et al
EPI_ISL_4296610	USA/FL-BPHL-6831/2021	2021-08-09	North America	USA	Florida Bureau of Public Health Laboratories	Florida Bureau of Public Health Laboratories	Sarah Schmedes et al
EPI_ISL_4296611	USA/FL-BPHL-6832/2021	2021-08-08	North America	USA	Florida Bureau of Public Health Laboratories	Florida Bureau of Public Health Laboratories	Sarah Schmedes et al
EPI_ISL_4296612	USA/FL-BPHL-6833/2021	2021-08-09	North America	USA	Florida Bureau of Public Health Laboratories	Florida Bureau of Public Health Laboratories	Sarah Schmedes et al
EPI_ISL_4296613	USA/FL-BPHL-6834/2021	2021-08-09	North America	USA	Florida Bureau of Public Health Laboratories	Florida Bureau of Public Health Laboratories	Sarah Schmedes et al
EPI_ISL_4296614	USA/FL-BPHL-6835/2021	2021-08-08	North America	USA	Florida Bureau of Public Health Laboratories	Florida Bureau of Public Health Laboratories	Sarah Schmedes et al
EPI_ISL_4296615	USA/FL-BPHL-6836/2021	2021-08-08	North America	USA	Florida Bureau of Public Health Laboratories	Florida Bureau of Public Health Laboratories	Sarah Schmedes et al
EPI_ISL_4296616	USA/FL-BPHL-6837/2021	2021-08-10	North America	USA	Florida Bureau of Public Health Laboratories	Florida Bureau of Public Health Laboratories	Sarah Schmedes et al
EPI_ISL_4296617	USA/FL-BPHL-6838/2021	2021-08-10	North America	USA	Florida Bureau of Public Health Laboratories	Florida Bureau of Public Health Laboratories	Sarah Schmedes et al
EPI_ISL_4296619	USA/FL-BPHL-6840/2021	2021-08-10	North America	USA	Florida Bureau of Public Health Laboratories	Florida Bureau of Public Health Laboratories	Sarah Schmedes et al
EPI_ISL_4296620	USA/FL-BPHL-6841/2021	2021-08-06	North America	USA	Florida Bureau of Public Health Laboratories	Florida Bureau of Public Health Laboratories	Sarah Schmedes et al
EPI_ISL_4296621	USA/FL-BPHL-6842/2021	2021-08-06	North America	USA	Florida Bureau of Public Health Laboratories	Florida Bureau of Public Health Laboratories	Sarah Schmedes et al
EPI_ISL_4296622	USA/FL-BPHL-6843/2021	2021-08-05	North America	USA	Florida Bureau of Public Health Laboratories	Florida Bureau of Public Health Laboratories	Sarah Schmedes et al
EPI_ISL_4296623	USA/FL-BPHL-6844/2021	2021-08-05	North America	USA	Florida Bureau of Public Health Laboratories	Florida Bureau of Public Health Laboratories	Sarah Schmedes et al
EPI_ISL_4296624	USA/FL-BPHL-6845/2021	2021-08-04	North America	USA	Florida Bureau of Public Health Laboratories	Florida Bureau of Public Health Laboratories	Sarah Schmedes et al
EPI_ISL_4296625	USA/FL-BPHL-6846/2021	2021-08-08	North America	USA	Florida Bureau of Public Health Laboratories	Florida Bureau of Public Health Laboratories	Sarah Schmedes et al
EPI_ISL_4296626	USA/FL-BPHL-6847/2021	2021-08-09	North America	USA	Florida Bureau of Public Health Laboratories	Florida Bureau of Public Health Laboratories	Sarah Schmedes et al
EPI_ISL_4296627	USA/FL-BPHL-6848/2021	2021-08-09	North America	USA	Florida Bureau of Public Health Laboratories	Florida Bureau of Public Health Laboratories	Sarah Schmedes et al
EPI_ISL_4296628	USA/FL-BPHL-6849/2021	2021-08-04	North America	USA	Florida Bureau of Public Health Laboratories	Florida Bureau of Public Health Laboratories	Sarah Schmedes et al
EPI_ISL_4296629	USA/FL-BPHL-6850/2021	2021-08-10	North America	USA	Florida Bureau of Public Health Laboratories	Florida Bureau of Public Health Laboratories	Sarah Schmedes et al
EPI_ISL_4296630	USA/FL-BPHL-6851/2021	2021-08-10	North America	USA	Florida Bureau of Public Health Laboratories	Florida Bureau of Public Health Laboratories	Sarah Schmedes et al
EPI_ISL_4296632	USA/FL-BPHL-6853/2021	2021-08-10	North America	USA	Florida Bureau of Public Health Laboratories	Florida Bureau of Public Health Laboratories	Sarah Schmedes et al
EPI_ISL_4296633	USA/FL-BPHL-6854/2021	2021-08-11	North America	USA	Florida Bureau of Public Health Laboratories	Florida Bureau of Public Health Laboratories	Sarah Schmedes et al
EPI_ISL_4296634	USA/FL-BPHL-6855/2021	2021-08-10	North America	USA	Florida Bureau of Public Health Laboratories	Florida Bureau of Public Health Laboratories	Sarah Schmedes et al
EPI_ISL_4296635	USA/FL-BPHL-6856/2021	2021-08-11	North America	USA	Florida Bureau of Public Health Laboratories	Florida Bureau of Public Health Laboratories	Sarah Schmedes et al
EPI_ISL_4296636	USA/FL-BPHL-6857/2021	2021-08-04	North America	USA	Florida Bureau of Public Health Laboratories	Florida Bureau of Public Health Laboratories	Sarah Schmedes et al
EPI_ISL_4296637	USA/FL-BPHL-6858/2021	2021-08-04	North America	USA	Florida Bureau of Public Health Laboratories	Florida Bureau of Public Health Laboratories	Sarah Schmedes et al
EPI_ISL_4296639	USA/FL-BPHL-6860/2021	2021-08-04	North America	USA	Florida Bureau of Public Health Laboratories	Florida Bureau of Public Health Laboratories	Sarah Schmedes et al
EPI_ISL_4296640	USA/FL-BPHL-6861/2021	2021-08-04	North America	USA	Florida Bureau of Public Health Laboratories	Florida Bureau of Public Health Laboratories	Sarah Schmedes et al
EPI_ISL_4296641	USA/FL-BPHL-6862/2021	2021-07-31	North America	USA	Florida Bureau of Public Health Laboratories	Florida Bureau of Public Health Laboratories	Sarah Schmedes et al
EPI_ISL_4296642	USA/FL-BPHL-6863/2021	2021-07-29	North America	USA	Florida Bureau of Public Health Laboratories	Florida Bureau of Public Health Laboratories	Sarah Schmedes et al
EPI_ISL_4296643	USA/FL-BPHL-6864/2021	2021-07-31	North America	USA	Florida Bureau of Public Health Laboratories	Florida Bureau of Public Health Laboratories	Sarah Schmedes et al
EPI_ISL_4296644	USA/FL-BPHL-6865/2021	2021-08-11	North America	USA	Florida Bureau of Public Health Laboratories	Florida Bureau of Public Health Laboratories	Sarah Schmedes et al
EPI_ISL_4296645	USA/FL-BPHL-6866/2021	2021-08-11	North America	USA	Florida Bureau of Public Health Laboratories	Florida Bureau of Public Health Laboratories	Sarah Schmedes et al
EPI_ISL_4296647	USA/FL-BPHL-6868/2021	2021-07-28	North America	USA	Florida Bureau of Public Health Laboratories	Florida Bureau of Public Health Laboratories	Sarah Schmedes et al
EPI_ISL_4296648	USA/FL-BPHL-6869/2021	2021-08-06	North America	USA	Florida Bureau of Public Health Laboratories	Florida Bureau of Public Health Laboratories	Sarah Schmedes et al
EPI_ISL_4296649	USA/FL-BPHL-6870/2021	2021-08-05	North America	USA	Florida Bureau of Public Health Laboratories	Florida Bureau of Public Health Laboratories	Sarah Schmedes et al
EPI_ISL_4296650	USA/FL-BPHL-6871/2021	2021-07-30	North America	USA	Florida Bureau of Public Health Laboratories	Florida Bureau of Public Health Laboratories	Sarah Schmedes et al
EPI_ISL_4296651	USA/FL-BPHL-6872/2021	2021-08-02	North America	USA	Florida Bureau of Public Health Laboratories	Florida Bureau of Public Health Laboratories	Sarah Schmedes et al
EPI_ISL_4296652	USA/FL-BPHL-6873/2021	2021-08-02	North America	USA	Florida Bureau of Public Health Laboratories	Florida Bureau of Public Health Laboratories	Sarah Schmedes et al
EPI_ISL_4296653	USA/FL-BPHL-6874/2021	2021-07-30	North America	USA	Florida Bureau of Public Health Laboratories	Florida Bureau of Public Health Laboratories	Sarah Schmedes et al
EPI_ISL_4296656	USA/FL-BPHL-6877/2021	2021-08-12	North America	USA	Florida Bureau of Public Health Laboratories	Florida Bureau of Public Health Laboratories	Sarah Schmedes et al
EPI_ISL_4296657	USA/FL-BPHL-6878/2021	2021-08-10	North America	USA	Florida Bureau of Public Health Laboratories	Florida Bureau of Public Health Laboratories	Sarah Schmedes et al
EPI_ISL_4296658	USA/FL-BPHL-6879/2021	2021-08-11	North America	USA	Florida Bureau of Public Health Laboratories	Florida Bureau of Public Health Laboratories	Sarah Schmedes et al
EPI_ISL_4296660	USA/FL-BPHL-6881/2021	2021-08-10	North America	USA	Florida Bureau of Public Health Laboratories	Florida Bureau of Public Health Laboratories	Sarah Schmedes et al
EPI_ISL_4296661	USA/FL-BPHL-6882/2021	2021-08-10	North America	USA	Florida Bureau of Public Health Laboratories	Florida Bureau of Public Health Laboratories	Sarah Schmedes et al
EPI_ISL_4296662	USA/FL-BPHL-6883/2021	2021-08-10	North America	USA	Florida Bureau of Public Health Laboratories	Florida Bureau of Public Health Laboratories	Sarah Schmedes et al
EPI_ISL_4296664	USA/FL-BPHL-6885/2021	2021-08-10	North America	USA	Florida Bureau of Public Health Laboratories	Florida Bureau of Public Health Laboratories	Sarah Schmedes et al
EPI_ISL_4296667	USA/FL-BPHL-6888/2021	2021-08-09	North America	USA	Florida Bureau of Public Health Laboratories	Florida Bureau of Public Health Laboratories	Sarah Schmedes et al
EPI_ISL_4296668	USA/FL-BPHL-6889/2021	2021-08-07	North America	USA	Florida Bureau of Public Health Laboratories	Florida Bureau of Public Health Laboratories	Sarah Schmedes et al
EPI_ISL_4296669	USA/FL-BPHL-6890/2021	2021-08-07	North America	USA	Florida Bureau of Public Health Laboratories	Florida Bureau of Public Health Laboratories	Sarah Schmedes et al
EPI_ISL_4296670	USA/FL-BPHL-6891/2021	2021-08-09	North America	USA	Florida Bureau of Public Health Laboratories	Florida Bureau of Public Health Laboratories	Sarah Schmedes et al
EPI_ISL_4296671	USA/FL-BPHL-6892/2021	2021-08-08	North America	USA	Florida Bureau of Public Health Laboratories	Florida Bureau of Public Health Laboratories	Sarah Schmedes et al
EPI_ISL_4296672	USA/FL-BPHL-6893/2021	2021-08-11	North America	USA	Florida Bureau of Public Health Laboratories	Florida Bureau of Public Health Laboratories	Sarah Schmedes et al
EPI_ISL_4296673	USA/FL-BPHL-6894/2021	2021-08-02	North America	USA	Florida Bureau of Public Health Laboratories	Florida Bureau of Public Health Laboratories	Sarah Schmedes et al
EPI_ISL_4296674	USA/FL-BPHL-6895/2021	2021-08-02	North America	USA	Florida Bureau of Public Health Laboratories	Florida Bureau of Public Health Laboratories	Sarah Schmedes et al
EPI_ISL_4296680	USA/FL-BPHL-6901/2021	2021-08-02	North America	USA	Florida Bureau of Public Health Laboratories	Florida Bureau of Public Health Laboratories	Sarah Schmedes et al
EPI_ISL_4296684	USA/FL-BPHL-6905/2021	2021-08-03	North America	USA	Florida Bureau of Public Health Laboratories	Florida Bureau of Public Health Laboratories	Sarah Schmedes et al
EPI_ISL_4296685	USA/FL-BPHL-6906/2021	2021-08-03	North America	USA	Florida Bureau of Public Health Laboratories	Florida Bureau of Public Health Laboratories	Sarah Schmedes et al
EPI_ISL_4296686	USA/FL-BPHL-6907/2021	2021-08-03	North America	USA	Florida Bureau of Public Health Laboratories	Florida Bureau of Public Health Laboratories	Sarah Schmedes et al
EPI_ISL_4296689	USA/FL-BPHL-6910/2021	2021-08-03	North America	USA	Florida Bureau of Public Health Laboratories	Florida Bureau of Public Health Laboratories	Sarah Schmedes et al
EPI_ISL_4296692	USA/FL-BPHL-6913/2021	2021-08-03	North America	USA	Florida Bureau of Public Health Laboratories	Florida Bureau of Public Health Laboratories	Sarah Schmedes et al
EPI_ISL_4296693	USA/FL-BPHL-6914/2021	2021-08-03	North America	USA	Florida Bureau of Public Health Laboratories	Florida Bureau of Public Health Laboratories	Sarah Schmedes et al
EPI_ISL_4296694	USA/FL-BPHL-6915/2021	2021-08-03	North America	USA	Florida Bureau of Public Health Laboratories	Florida Bureau of Public Health Laboratories	Sarah Schmedes et al
EPI_ISL_4296695	USA/FL-BPHL-6916/2021	2021-08-03	North America	USA	Florida Bureau of Public Health Laboratories	Florida Bureau of Public Health Laboratories	Sarah Schmedes et al
EPI_ISL_4296696	USA/FL-BPHL-6917/2021	2021-08-03	North America	USA	Florida Bureau of Public Health Laboratories	Florida Bureau of Public Health Laboratories	Sarah Schmedes et al
EPI_ISL_4296697	USA/FL-BPHL-6918/2021	2021-08-02	North America	USA	Florida Bureau of Public Health Laboratories	Florida Bureau of Public Health Laboratories	Sarah Schmedes et al
EPI_ISL_4296698	USA/FL-BPHL-6919/2021	2021-08-02	North America	USA	Florida Bureau of Public Health Laboratories	Florida Bureau of Public Health Laboratories	Sarah Schmedes et al
EPI_ISL_4296699	USA/FL-BPHL-6920/2021	2021-08-02	North America	USA	Florida Bureau of Public Health Laboratories	Florida Bureau of Public Health Laboratories	Sarah Schmedes et al
EPI_ISL_4296700	USA/FL-BPHL-6921/2021	2021-08-03	North America	USA	Florida Bureau of Public Health Laboratories	Florida Bureau of Public Health Laboratories	Sarah Schmedes et al
EPI_ISL_4296702	USA/FL-BPHL-6923/2021	2021-08-03	North America	USA	Florida Bureau of Public Health Laboratories	Florida Bureau of Public Health Laboratories	Sarah Schmedes et al
EPI_ISL_4296703	USA/FL-BPHL-6924/2021	2021-08-03	North America	USA	Florida Bureau of Public Health Laboratories	Florida Bureau of Public Health Laboratories	Sarah Schmedes et al
EPI_ISL_4296704	USA/FL-BPHL-6925/2021	2021-08-03	North America	USA	Florida Bureau of Public Health Laboratories	Florida Bureau of Public Health Laboratories	Sarah Schmedes et al
EPI_ISL_4296706	USA/FL-BPHL-6927/2021	2021-08-03	North America	USA	Florida Bureau of Public Health Laboratories	Florida Bureau of Public Health Laboratories	Sarah Schmedes et al
EPI_ISL_4296707	USA/FL-BPHL-6928/2021	2021-08-02	North America	USA	Florida Bureau of Public Health Laboratories	Florida Bureau of Public Health Laboratories	Sarah Schmedes et al
EPI_ISL_4296708	USA/FL-BPHL-6929/2021	2021-08-02	North America	USA	Florida Bureau of Public Health Laboratories	Florida Bureau of Public Health Laboratories	Sarah Schmedes et al
EPI_ISL_4296711	USA/FL-BPHL-6932/2021	2021-08-02	North America	USA	Florida Bureau of Public Health Laboratories	Florida Bureau of Public Health Laboratories	Sarah Schmedes et al
EPI_ISL_4296712	USA/FL-BPHL-6933/2021	2021-08-02	North America	USA	Florida Bureau of Public Health Laboratories	Florida Bureau of Public Health Laboratories	Sarah Schmedes et al
EPI_ISL_4296713	USA/FL-BPHL-6934/2021	2021-08-02	North America	USA	Florida Bureau of Public Health Laboratories	Florida Bureau of Public Health Laboratories	Sarah Schmedes et al
EPI_ISL_4296714	USA/FL-BPHL-6935/2021	2021-08-02	North America	USA	Florida Bureau of Public Health Laboratories	Florida Bureau of Public Health Laboratories	Sarah Schmedes et al
EPI_ISL_4296716	USA/FL-BPHL-6937/2021	2021-08-02	North America	USA	Florida Bureau of Public Health Laboratories	Florida Bureau of Public Health Laboratories	Sarah Schmedes et al
EPI_ISL_4296719	USA/FL-BPHL-6940/2021	2021-08-03	North America	USA	Florida Bureau of Public Health Laboratories	Florida Bureau of Public Health Laboratories	Sarah Schmedes et al
EPI_ISL_4296720	USA/FL-BPHL-6941/2021	2021-08-03	North America	USA	Florida Bureau of Public Health Laboratories	Florida Bureau of Public Health Laboratories	Sarah Schmedes et al
EPI_ISL_4296723	USA/FL-BPHL-6944/2021	2021-08-04	North America	USA	Florida Bureau of Public Health Laboratories	Florida Bureau of Public Health Laboratories	Sarah Schmedes et al
EPI_ISL_4296724	USA/FL-BPHL-6945/2021	2021-08-05	North America	USA	Florida Bureau of Public Health Laboratories	Florida Bureau of Public Health Laboratories	Sarah Schmedes et al
EPI_ISL_4296725	USA/FL-BPHL-6946/2021	2021-08-05	North America	USA	Florida Bureau of Public Health Laboratories	Florida Bureau of Public Health Laboratories	Sarah Schmedes et al
EPI_ISL_4296726	USA/FL-BPHL-6947/2021	2021-08-05	North America	USA	Florida Bureau of Public Health Laboratories	Florida Bureau of Public Health Laboratories	Sarah Schmedes et al
EPI_ISL_4296727	USA/FL-BPHL-6948/2021	2021-08-05	North America	USA	Florida Bureau of Public Health Laboratories	Florida Bureau of Public Health Laboratories	Sarah Schmedes et al
EPI_ISL_4296728	USA/FL-BPHL-6949/2021	2021-08-05	North America	USA	Florida Bureau of Public Health Laboratories	Florida Bureau of Public Health Laboratories	Sarah Schmedes et al
EPI_ISL_4296730	USA/FL-BPHL-6951/2021	2021-08-05	North America	USA	Florida Bureau of Public Health Laboratories	Florida Bureau of Public Health Laboratories	Sarah Schmedes et al
EPI_ISL_4296731	USA/FL-BPHL-6952/2021	2021-08-05	North America	USA	Florida Bureau of Public Health Laboratories	Florida Bureau of Public Health Laboratories	Sarah Schmedes et al
EPI_ISL_4296733	USA/FL-BPHL-6954/2021	2021-08-05	North America	USA	Florida Bureau of Public Health Laboratories	Florida Bureau of Public Health Laboratories	Sarah Schmedes et al
EPI_ISL_4296734	USA/FL-BPHL-6955/2021	2021-08-05	North America	USA	Florida Bureau of Public Health Laboratories	Florida Bureau of Public Health Laboratories	Sarah Schmedes et al
EPI_ISL_4296735	USA/FL-BPHL-6956/2021	2021-08-05	North America	USA	Florida Bureau of Public Health Laboratories	Florida Bureau of Public Health Laboratories	Sarah Schmedes et al
EPI_ISL_4296736	USA/FL-BPHL-6957/2021	2021-08-06	North America	USA	Florida Bureau of Public Health Laboratories	Florida Bureau of Public Health Laboratories	Sarah Schmedes et al
EPI_ISL_4296742	USA/FL-BPHL-6963/2021	2021-08-21	North America	USA	Florida Bureau of Public Health Laboratories	Florida Bureau of Public Health Laboratories	Sarah Schmedes et al
EPI_ISL_4296744	USA/FL-BPHL-6965/2021	2021-08-22	North America	USA	Florida Bureau of Public Health Laboratories	Florida Bureau of Public Health Laboratories	Sarah Schmedes et al
EPI_ISL_4296745	USA/FL-BPHL-6966/2021	2021-08-21	North America	USA	Florida Bureau of Public Health Laboratories	Florida Bureau of Public Health Laboratories	Sarah Schmedes et al
EPI_ISL_4296746	USA/FL-BPHL-6967/2021	2021-08-21	North America	USA	Florida Bureau of Public Health Laboratories	Florida Bureau of Public Health Laboratories	Sarah Schmedes et al
EPI_ISL_4296747	USA/FL-BPHL-6968/2021	2021-08-21	North America	USA	Florida Bureau of Public Health Laboratories	Florida Bureau of Public Health Laboratories	Sarah Schmedes et al
EPI_ISL_4296749	USA/FL-BPHL-6970/2021	2021-08-21	North America	USA	Florida Bureau of Public Health Laboratories	Florida Bureau of Public Health Laboratories	Sarah Schmedes et al
EPI_ISL_4296750	USA/FL-BPHL-6971/2021	2021-08-21	North America	USA	Florida Bureau of Public Health Laboratories	Florida Bureau of Public Health Laboratories	Sarah Schmedes et al
EPI_ISL_4296751	USA/FL-BPHL-6972/2021	2021-08-21	North America	USA	Florida Bureau of Public Health Laboratories	Florida Bureau of Public Health Laboratories	Sarah Schmedes et al
EPI_ISL_4296752	USA/FL-BPHL-6973/2021	2021-08-21	North America	USA	Florida Bureau of Public Health Laboratories	Florida Bureau of Public Health Laboratories	Sarah Schmedes et al
EPI_ISL_4296753	USA/FL-BPHL-6974/2021	2021-08-21	North America	USA	Florida Bureau of Public Health Laboratories	Florida Bureau of Public Health Laboratories	Sarah Schmedes et al
EPI_ISL_4296756	USA/FL-BPHL-6977/2021	2021-08-21	North America	USA	Florida Bureau of Public Health Laboratories	Florida Bureau of Public Health Laboratories	Sarah Schmedes et al
EPI_ISL_4296757	USA/FL-BPHL-6978/2021	2021-08-21	North America	USA	Florida Bureau of Public Health Laboratories	Florida Bureau of Public Health Laboratories	Sarah Schmedes et al
EPI_ISL_4296758	USA/FL-BPHL-6979/2021	2021-08-21	North America	USA	Florida Bureau of Public Health Laboratories	Florida Bureau of Public Health Laboratories	Sarah Schmedes et al
EPI_ISL_4296759	USA/FL-BPHL-6980/2021	2021-08-21	North America	USA	Florida Bureau of Public Health Laboratories	Florida Bureau of Public Health Laboratories	Sarah Schmedes et al
EPI_ISL_4296760	USA/FL-BPHL-6981/2021	2021-08-21	North America	USA	Florida Bureau of Public Health Laboratories	Florida Bureau of Public Health Laboratories	Sarah Schmedes et al
EPI_ISL_4296761	USA/FL-BPHL-6982/2021	2021-08-21	North America	USA	Florida Bureau of Public Health Laboratories	Florida Bureau of Public Health Laboratories	Sarah Schmedes et al
EPI_ISL_4296762	USA/FL-BPHL-6983/2021	2021-08-21	North America	USA	Florida Bureau of Public Health Laboratories	Florida Bureau of Public Health Laboratories	Sarah Schmedes et al
EPI_ISL_4296763	USA/FL-BPHL-6984/2021	2021-08-21	North America	USA	Florida Bureau of Public Health Laboratories	Florida Bureau of Public Health Laboratories	Sarah Schmedes et al
EPI_ISL_4296764	USA/FL-BPHL-6985/2021	2021-08-21	North America	USA	Florida Bureau of Public Health Laboratories	Florida Bureau of Public Health Laboratories	Sarah Schmedes et al
EPI_ISL_4296765	USA/FL-BPHL-6986/2021	2021-08-24	North America	USA	Florida Bureau of Public Health Laboratories	Florida Bureau of Public Health Laboratories	Sarah Schmedes et al
EPI_ISL_4296766	USA/FL-BPHL-6987/2021	2021-08-24	North America	USA	Florida Bureau of Public Health Laboratories	Florida Bureau of Public Health Laboratories	Sarah Schmedes et al
EPI_ISL_4296767	USA/FL-BPHL-6988/2021	2021-08-24	North America	USA	Florida Bureau of Public Health Laboratories	Florida Bureau of Public Health Laboratories	Sarah Schmedes et al
EPI_ISL_4296768	USA/FL-BPHL-6989/2021	2021-08-23	North America	USA	Florida Bureau of Public Health Laboratories	Florida Bureau of Public Health Laboratories	Sarah Schmedes et al
EPI_ISL_4296769	USA/FL-BPHL-6990/2021	2021-08-24	North America	USA	Florida Bureau of Public Health Laboratories	Florida Bureau of Public Health Laboratories	Sarah Schmedes et al
EPI_ISL_4296770	USA/FL-BPHL-6991/2021	2021-08-23	North America	USA	Florida Bureau of Public Health Laboratories	Florida Bureau of Public Health Laboratories	Sarah Schmedes et al
EPI_ISL_4296771	USA/FL-BPHL-6992/2021	2021-08-23	North America	USA	Florida Bureau of Public Health Laboratories	Florida Bureau of Public Health Laboratories	Sarah Schmedes et al
EPI_ISL_4296772	USA/FL-BPHL-6993/2021	2021-08-23	North America	USA	Florida Bureau of Public Health Laboratories	Florida Bureau of Public Health Laboratories	Sarah Schmedes et al
EPI_ISL_4296773	USA/FL-BPHL-6994/2021	2021-08-23	North America	USA	Florida Bureau of Public Health Laboratories	Florida Bureau of Public Health Laboratories	Sarah Schmedes et al
EPI_ISL_4296774	USA/FL-BPHL-6995/2021	2021-08-23	North America	USA	Florida Bureau of Public Health Laboratories	Florida Bureau of Public Health Laboratories	Sarah Schmedes et al
EPI_ISL_4296775	USA/FL-BPHL-6996/2021	2021-08-24	North America	USA	Florida Bureau of Public Health Laboratories	Florida Bureau of Public Health Laboratories	Sarah Schmedes et al
EPI_ISL_4296776	USA/FL-BPHL-6997/2021	2021-08-23	North America	USA	Florida Bureau of Public Health Laboratories	Florida Bureau of Public Health Laboratories	Sarah Schmedes et al
EPI_ISL_4296777	USA/FL-BPHL-6998/2021	2021-08-18	North America	USA	Florida Bureau of Public Health Laboratories	Florida Bureau of Public Health Laboratories	Sarah Schmedes et al
EPI_ISL_4296778	USA/FL-BPHL-6999/2021	2021-08-24	North America	USA	Florida Bureau of Public Health Laboratories	Florida Bureau of Public Health Laboratories	Sarah Schmedes et al
EPI_ISL_4296779	USA/FL-BPHL-7000/2021	2021-08-18	North America	USA	Florida Bureau of Public Health Laboratories	Florida Bureau of Public Health Laboratories	Sarah Schmedes et al
EPI_ISL_4296780	USA/FL-BPHL-7001/2021	2021-08-16	North America	USA	Florida Bureau of Public Health Laboratories	Florida Bureau of Public Health Laboratories	Sarah Schmedes et al
EPI_ISL_4296781	USA/FL-BPHL-7002/2021	2021-08-22	North America	USA	Florida Bureau of Public Health Laboratories	Florida Bureau of Public Health Laboratories	Sarah Schmedes et al
EPI_ISL_4296782	USA/FL-BPHL-7003/2021	2021-08-22	North America	USA	Florida Bureau of Public Health Laboratories	Florida Bureau of Public Health Laboratories	Sarah Schmedes et al
EPI_ISL_4296783	USA/FL-BPHL-7004/2021	2021-08-18	North America	USA	Florida Bureau of Public Health Laboratories	Florida Bureau of Public Health Laboratories	Sarah Schmedes et al
EPI_ISL_4296784	USA/FL-BPHL-7005/2021	2021-08-20	North America	USA	Florida Bureau of Public Health Laboratories	Florida Bureau of Public Health Laboratories	Sarah Schmedes et al
EPI_ISL_4296785	USA/FL-BPHL-7006/2021	2021-08-20	North America	USA	Florida Bureau of Public Health Laboratories	Florida Bureau of Public Health Laboratories	Sarah Schmedes et al
EPI_ISL_4296786	USA/FL-BPHL-7007/2021	2021-08-23	North America	USA	Florida Bureau of Public Health Laboratories	Florida Bureau of Public Health Laboratories	Sarah Schmedes et al
EPI_ISL_4296787	USA/FL-BPHL-7008/2021	2021-08-21	North America	USA	Florida Bureau of Public Health Laboratories	Florida Bureau of Public Health Laboratories	Sarah Schmedes et al
EPI_ISL_4296788	USA/FL-BPHL-7009/2021	2021-08-23	North America	USA	Florida Bureau of Public Health Laboratories	Florida Bureau of Public Health Laboratories	Sarah Schmedes et al
EPI_ISL_4296789	USA/FL-BPHL-7010/2021	2021-08-19	North America	USA	Florida Bureau of Public Health Laboratories	Florida Bureau of Public Health Laboratories	Sarah Schmedes et al
EPI_ISL_4296790	USA/FL-BPHL-7011/2021	2021-08-21	North America	USA	Florida Bureau of Public Health Laboratories	Florida Bureau of Public Health Laboratories	Sarah Schmedes et al
EPI_ISL_4296791	USA/FL-BPHL-7012/2021	2021-08-22	North America	USA	Florida Bureau of Public Health Laboratories	Florida Bureau of Public Health Laboratories	Sarah Schmedes et al
EPI_ISL_4296792	USA/FL-BPHL-7013/2021	2021-08-19	North America	USA	Florida Bureau of Public Health Laboratories	Florida Bureau of Public Health Laboratories	Sarah Schmedes et al
EPI_ISL_4296793	USA/FL-BPHL-7014/2021	2021-08-21	North America	USA	Florida Bureau of Public Health Laboratories	Florida Bureau of Public Health Laboratories	Sarah Schmedes et al
EPI_ISL_4296794	USA/FL-BPHL-7015/2021	2021-08-19	North America	USA	Florida Bureau of Public Health Laboratories	Florida Bureau of Public Health Laboratories	Sarah Schmedes et al
EPI_ISL_4296795	USA/FL-BPHL-7016/2021	2021-08-20	North America	USA	Florida Bureau of Public Health Laboratories	Florida Bureau of Public Health Laboratories	Sarah Schmedes et al
EPI_ISL_4296796	USA/FL-BPHL-7017/2021	2021-08-20	North America	USA	Florida Bureau of Public Health Laboratories	Florida Bureau of Public Health Laboratories	Sarah Schmedes et al
EPI_ISL_4296797	USA/FL-BPHL-7018/2021	2021-08-19	North America	USA	Florida Bureau of Public Health Laboratories	Florida Bureau of Public Health Laboratories	Sarah Schmedes et al
EPI_ISL_4296798	USA/FL-BPHL-7019/2021	2021-08-15	North America	USA	Florida Bureau of Public Health Laboratories	Florida Bureau of Public Health Laboratories	Sarah Schmedes et al
EPI_ISL_4296799	USA/FL-BPHL-7020/2021	2021-08-18	North America	USA	Florida Bureau of Public Health Laboratories	Florida Bureau of Public Health Laboratories	Sarah Schmedes et al
EPI_ISL_4296800	USA/FL-BPHL-7021/2021	2021-08-18	North America	USA	Florida Bureau of Public Health Laboratories	Florida Bureau of Public Health Laboratories	Sarah Schmedes et al
EPI_ISL_4296801	USA/FL-BPHL-7022/2021	2021-08-18	North America	USA	Florida Bureau of Public Health Laboratories	Florida Bureau of Public Health Laboratories	Sarah Schmedes et al
EPI_ISL_4296802	USA/FL-BPHL-7023/2021	2021-08-21	North America	USA	Florida Bureau of Public Health Laboratories	Florida Bureau of Public Health Laboratories	Sarah Schmedes et al
EPI_ISL_4296803	USA/FL-BPHL-7024/2021	2021-08-16	North America	USA	Florida Bureau of Public Health Laboratories	Florida Bureau of Public Health Laboratories	Sarah Schmedes et al
EPI_ISL_4296804	USA/FL-BPHL-7025/2021	2021-08-19	North America	USA	Florida Bureau of Public Health Laboratories	Florida Bureau of Public Health Laboratories	Sarah Schmedes et al
EPI_ISL_4296805	USA/FL-BPHL-7026/2021	2021-08-18	North America	USA	Florida Bureau of Public Health Laboratories	Florida Bureau of Public Health Laboratories	Sarah Schmedes et al
EPI_ISL_4296806	USA/FL-BPHL-7027/2021	2021-08-18	North America	USA	Florida Bureau of Public Health Laboratories	Florida Bureau of Public Health Laboratories	Sarah Schmedes et al
EPI_ISL_4296808	USA/FL-BPHL-7029/2021	2021-08-22	North America	USA	Florida Bureau of Public Health Laboratories	Florida Bureau of Public Health Laboratories	Sarah Schmedes et al
EPI_ISL_4296809	USA/FL-BPHL-7030/2021	2021-08-19	North America	USA	Florida Bureau of Public Health Laboratories	Florida Bureau of Public Health Laboratories	Sarah Schmedes et al
EPI_ISL_4296812	USA/FL-BPHL-7033/2021	2021-08-02	North America	USA	Florida Bureau of Public Health Laboratories	Florida Bureau of Public Health Laboratories	Sarah Schmedes et al
EPI_ISL_4296814	USA/FL-BPHL-7035/2021	2021-08-02	North America	USA	Florida Bureau of Public Health Laboratories	Florida Bureau of Public Health Laboratories	Sarah Schmedes et al
EPI_ISL_4296822	USA/FL-BPHL-7043/2021	2021-08-02	North America	USA	Florida Bureau of Public Health Laboratories	Florida Bureau of Public Health Laboratories	Sarah Schmedes et al
EPI_ISL_4296823	USA/FL-BPHL-7044/2021	2021-08-02	North America	USA	Florida Bureau of Public Health Laboratories	Florida Bureau of Public Health Laboratories	Sarah Schmedes et al
EPI_ISL_4296824	USA/FL-BPHL-7045/2021	2021-08-02	North America	USA	Florida Bureau of Public Health Laboratories	Florida Bureau of Public Health Laboratories	Sarah Schmedes et al
EPI_ISL_4296826	USA/FL-BPHL-7047/2021	2021-08-02	North America	USA	Florida Bureau of Public Health Laboratories	Florida Bureau of Public Health Laboratories	Sarah Schmedes et al
EPI_ISL_4296827	USA/FL-BPHL-7048/2021	2021-08-02	North America	USA	Florida Bureau of Public Health Laboratories	Florida Bureau of Public Health Laboratories	Sarah Schmedes et al
EPI_ISL_4296828	USA/FL-BPHL-7049/2021	2021-08-02	North America	USA	Florida Bureau of Public Health Laboratories	Florida Bureau of Public Health Laboratories	Sarah Schmedes et al
EPI_ISL_4296829	USA/FL-BPHL-7050/2021	2021-08-05	North America	USA	Florida Bureau of Public Health Laboratories	Florida Bureau of Public Health Laboratories	Sarah Schmedes et al
EPI_ISL_4296830	USA/FL-BPHL-7051/2021	2021-08-05	North America	USA	Florida Bureau of Public Health Laboratories	Florida Bureau of Public Health Laboratories	Sarah Schmedes et al
EPI_ISL_4296831	USA/FL-BPHL-7052/2021	2021-08-05	North America	USA	Florida Bureau of Public Health Laboratories	Florida Bureau of Public Health Laboratories	Sarah Schmedes et al
EPI_ISL_4296832	USA/FL-BPHL-7053/2021	2021-08-05	North America	USA	Florida Bureau of Public Health Laboratories	Florida Bureau of Public Health Laboratories	Sarah Schmedes et al
EPI_ISL_4296833	USA/FL-BPHL-7054/2021	2021-08-05	North America	USA	Florida Bureau of Public Health Laboratories	Florida Bureau of Public Health Laboratories	Sarah Schmedes et al
EPI_ISL_4296834	USA/FL-BPHL-7055/2021	2021-08-05	North America	USA	Florida Bureau of Public Health Laboratories	Florida Bureau of Public Health Laboratories	Sarah Schmedes et al
EPI_ISL_4296835	USA/FL-BPHL-7056/2021	2021-08-05	North America	USA	Florida Bureau of Public Health Laboratories	Florida Bureau of Public Health Laboratories	Sarah Schmedes et al
EPI_ISL_4296837	USA/FL-BPHL-7058/2021	2021-08-05	North America	USA	Florida Bureau of Public Health Laboratories	Florida Bureau of Public Health Laboratories	Sarah Schmedes et al
EPI_ISL_4296839	USA/FL-BPHL-7060/2021	2021-08-05	North America	USA	Florida Bureau of Public Health Laboratories	Florida Bureau of Public Health Laboratories	Sarah Schmedes et al
EPI_ISL_4296840	USA/FL-BPHL-7061/2021	2021-08-05	North America	USA	Florida Bureau of Public Health Laboratories	Florida Bureau of Public Health Laboratories	Sarah Schmedes et al
EPI_ISL_4296841	USA/FL-BPHL-7062/2021	2021-08-05	North America	USA	Florida Bureau of Public Health Laboratories	Florida Bureau of Public Health Laboratories	Sarah Schmedes et al
EPI_ISL_4296842	USA/FL-BPHL-7063/2021	2021-08-05	North America	USA	Florida Bureau of Public Health Laboratories	Florida Bureau of Public Health Laboratories	Sarah Schmedes et al
EPI_ISL_4296848	USA/FL-BPHL-7069/2021	2021-08-05	North America	USA	Florida Bureau of Public Health Laboratories	Florida Bureau of Public Health Laboratories	Sarah Schmedes et al
EPI_ISL_4296849	USA/FL-BPHL-7070/2021	2021-08-05	North America	USA	Florida Bureau of Public Health Laboratories	Florida Bureau of Public Health Laboratories	Sarah Schmedes et al
EPI_ISL_4296851	USA/FL-BPHL-7072/2021	2021-08-06	North America	USA	Florida Bureau of Public Health Laboratories	Florida Bureau of Public Health Laboratories	Sarah Schmedes et al
EPI_ISL_4296852	USA/FL-BPHL-7073/2021	2021-08-06	North America	USA	Florida Bureau of Public Health Laboratories	Florida Bureau of Public Health Laboratories	Sarah Schmedes et al
EPI_ISL_4296854	USA/FL-BPHL-7075/2021	2021-08-06	North America	USA	Florida Bureau of Public Health Laboratories	Florida Bureau of Public Health Laboratories	Sarah Schmedes et al
EPI_ISL_4296855	USA/FL-BPHL-7076/2021	2021-08-06	North America	USA	Florida Bureau of Public Health Laboratories	Florida Bureau of Public Health Laboratories	Sarah Schmedes et al
EPI_ISL_4296856	USA/FL-BPHL-7077/2021	2021-08-01	North America	USA	Florida Bureau of Public Health Laboratories	Florida Bureau of Public Health Laboratories	Sarah Schmedes et al
EPI_ISL_4296857	USA/FL-BPHL-7078/2021	2021-08-22	North America	USA	Florida Bureau of Public Health Laboratories	Florida Bureau of Public Health Laboratories	Sarah Schmedes et al
EPI_ISL_4296858	USA/FL-BPHL-7079/2021	2021-08-02	North America	USA	Florida Bureau of Public Health Laboratories	Florida Bureau of Public Health Laboratories	Sarah Schmedes et al
EPI_ISL_4296861	USA/FL-BPHL-7082/2021	2021-08-22	North America	USA	Florida Bureau of Public Health Laboratories	Florida Bureau of Public Health Laboratories	Sarah Schmedes et al
EPI_ISL_4296862	USA/FL-BPHL-7083/2021	2021-08-18	North America	USA	Florida Bureau of Public Health Laboratories	Florida Bureau of Public Health Laboratories	Sarah Schmedes et al
EPI_ISL_4296863	USA/FL-BPHL-7084/2021	2021-08-22	North America	USA	Florida Bureau of Public Health Laboratories	Florida Bureau of Public Health Laboratories	Sarah Schmedes et al
EPI_ISL_4296865	USA/FL-BPHL-7086/2021	2021-08-18	North America	USA	Florida Bureau of Public Health Laboratories	Florida Bureau of Public Health Laboratories	Sarah Schmedes et al
EPI_ISL_4296866	USA/FL-BPHL-7087/2021	2021-08-23	North America	USA	Florida Bureau of Public Health Laboratories	Florida Bureau of Public Health Laboratories	Sarah Schmedes et al
EPI_ISL_4296867	USA/FL-BPHL-7088/2021	2021-08-23	North America	USA	Florida Bureau of Public Health Laboratories	Florida Bureau of Public Health Laboratories	Sarah Schmedes et al
EPI_ISL_4296868	USA/FL-BPHL-7089/2021	2021-08-20	North America	USA	Florida Bureau of Public Health Laboratories	Florida Bureau of Public Health Laboratories	Sarah Schmedes et al
EPI_ISL_4296869	USA/FL-BPHL-7090/2021	2021-08-23	North America	USA	Florida Bureau of Public Health Laboratories	Florida Bureau of Public Health Laboratories	Sarah Schmedes et al
EPI_ISL_4296871	USA/FL-BPHL-7092/2021	2021-08-21	North America	USA	Florida Bureau of Public Health Laboratories	Florida Bureau of Public Health Laboratories	Sarah Schmedes et al
EPI_ISL_4296872	USA/FL-BPHL-7093/2021	2021-08-20	North America	USA	Florida Bureau of Public Health Laboratories	Florida Bureau of Public Health Laboratories	Sarah Schmedes et al
EPI_ISL_4296873	USA/FL-BPHL-7094/2021	2021-08-20	North America	USA	Florida Bureau of Public Health Laboratories	Florida Bureau of Public Health Laboratories	Sarah Schmedes et al
EPI_ISL_4296874	USA/FL-BPHL-7095/2021	2021-08-20	North America	USA	Florida Bureau of Public Health Laboratories	Florida Bureau of Public Health Laboratories	Sarah Schmedes et al
EPI_ISL_4296875	USA/FL-BPHL-7096/2021	2021-08-18	North America	USA	Florida Bureau of Public Health Laboratories	Florida Bureau of Public Health Laboratories	Sarah Schmedes et al
EPI_ISL_4296876	USA/FL-BPHL-7097/2021	2021-08-20	North America	USA	Florida Bureau of Public Health Laboratories	Florida Bureau of Public Health Laboratories	Sarah Schmedes et al
EPI_ISL_4296877	USA/FL-BPHL-7098/2021	2021-08-21	North America	USA	Florida Bureau of Public Health Laboratories	Florida Bureau of Public Health Laboratories	Sarah Schmedes et al
EPI_ISL_4296878	USA/FL-BPHL-7099/2021	2021-08-12	North America	USA	Florida Bureau of Public Health Laboratories	Florida Bureau of Public Health Laboratories	Sarah Schmedes et al
EPI_ISL_4296879	USA/FL-BPHL-7100/2021	2021-08-18	North America	USA	Florida Bureau of Public Health Laboratories	Florida Bureau of Public Health Laboratories	Sarah Schmedes et al
EPI_ISL_4296880	USA/FL-BPHL-7101/2021	2021-08-16	North America	USA	Florida Bureau of Public Health Laboratories	Florida Bureau of Public Health Laboratories	Sarah Schmedes et al
EPI_ISL_4296881	USA/FL-BPHL-7102/2021	2021-08-19	North America	USA	Florida Bureau of Public Health Laboratories	Florida Bureau of Public Health Laboratories	Sarah Schmedes et al
EPI_ISL_4296882	USA/FL-BPHL-7103/2021	2021-08-20	North America	USA	Florida Bureau of Public Health Laboratories	Florida Bureau of Public Health Laboratories	Sarah Schmedes et al
EPI_ISL_4296883	USA/FL-BPHL-7104/2021	2021-08-20	North America	USA	Florida Bureau of Public Health Laboratories	Florida Bureau of Public Health Laboratories	Sarah Schmedes et al
EPI_ISL_4296884	USA/FL-BPHL-7105/2021	2021-08-20	North America	USA	Florida Bureau of Public Health Laboratories	Florida Bureau of Public Health Laboratories	Sarah Schmedes et al
EPI_ISL_4296885	USA/FL-BPHL-7106/2021	2021-08-19	North America	USA	Florida Bureau of Public Health Laboratories	Florida Bureau of Public Health Laboratories	Sarah Schmedes et al
EPI_ISL_4296886	USA/FL-BPHL-7107/2021	2021-08-22	North America	USA	Florida Bureau of Public Health Laboratories	Florida Bureau of Public Health Laboratories	Sarah Schmedes et al
EPI_ISL_4296887	USA/FL-BPHL-7108/2021	2021-08-16	North America	USA	Florida Bureau of Public Health Laboratories	Florida Bureau of Public Health Laboratories	Sarah Schmedes et al
EPI_ISL_4296888	USA/FL-BPHL-7109/2021	2021-08-23	North America	USA	Florida Bureau of Public Health Laboratories	Florida Bureau of Public Health Laboratories	Sarah Schmedes et al
EPI_ISL_4296889	USA/FL-BPHL-7110/2021	2021-08-05	North America	USA	Florida Bureau of Public Health Laboratories	Florida Bureau of Public Health Laboratories	Sarah Schmedes et al
EPI_ISL_4296890	USA/FL-BPHL-7111/2021	2021-08-19	North America	USA	Florida Bureau of Public Health Laboratories	Florida Bureau of Public Health Laboratories	Sarah Schmedes et al
EPI_ISL_4296891	USA/FL-BPHL-7112/2021	2021-08-19	North America	USA	Florida Bureau of Public Health Laboratories	Florida Bureau of Public Health Laboratories	Sarah Schmedes et al
EPI_ISL_4296893	USA/FL-BPHL-7114/2021	2021-08-22	North America	USA	Florida Bureau of Public Health Laboratories	Florida Bureau of Public Health Laboratories	Sarah Schmedes et al
EPI_ISL_4296894	USA/FL-BPHL-7115/2021	2021-08-19	North America	USA	Florida Bureau of Public Health Laboratories	Florida Bureau of Public Health Laboratories	Sarah Schmedes et al
EPI_ISL_4296895	USA/FL-BPHL-7116/2021	2021-08-19	North America	USA	Florida Bureau of Public Health Laboratories	Florida Bureau of Public Health Laboratories	Sarah Schmedes et al
EPI_ISL_4296896	USA/FL-BPHL-7117/2021	2021-08-19	North America	USA	Florida Bureau of Public Health Laboratories	Florida Bureau of Public Health Laboratories	Sarah Schmedes et al
EPI_ISL_4296897	USA/FL-BPHL-7118/2021	2021-08-20	North America	USA	Florida Bureau of Public Health Laboratories	Florida Bureau of Public Health Laboratories	Sarah Schmedes et al
EPI_ISL_4296898	USA/FL-BPHL-7119/2021	2021-08-22	North America	USA	Florida Bureau of Public Health Laboratories	Florida Bureau of Public Health Laboratories	Sarah Schmedes et al
EPI_ISL_4296899	USA/FL-BPHL-7120/2021	2021-08-22	North America	USA	Florida Bureau of Public Health Laboratories	Florida Bureau of Public Health Laboratories	Sarah Schmedes et al
EPI_ISL_4296900	USA/FL-BPHL-7121/2021	2021-08-23	North America	USA	Florida Bureau of Public Health Laboratories	Florida Bureau of Public Health Laboratories	Sarah Schmedes et al
EPI_ISL_4296901	USA/FL-BPHL-7122/2021	2021-08-23	North America	USA	Florida Bureau of Public Health Laboratories	Florida Bureau of Public Health Laboratories	Sarah Schmedes et al
EPI_ISL_4296908	USA/FL-BPHL-7129/2021	2021-08-09	North America	USA	Florida Bureau of Public Health Laboratories	Florida Bureau of Public Health Laboratories	Sarah Schmedes et al
EPI_ISL_4296912	USA/FL-BPHL-7133/2021	2021-08-09	North America	USA	Florida Bureau of Public Health Laboratories	Florida Bureau of Public Health Laboratories	Sarah Schmedes et al
EPI_ISL_4296914	USA/FL-BPHL-7135/2021	2021-08-09	North America	USA	Florida Bureau of Public Health Laboratories	Florida Bureau of Public Health Laboratories	Sarah Schmedes et al
EPI_ISL_4296915	USA/FL-BPHL-7136/2021	2021-08-09	North America	USA	Florida Bureau of Public Health Laboratories	Florida Bureau of Public Health Laboratories	Sarah Schmedes et al
EPI_ISL_4296916	USA/FL-BPHL-7137/2021	2021-08-09	North America	USA	Florida Bureau of Public Health Laboratories	Florida Bureau of Public Health Laboratories	Sarah Schmedes et al
EPI_ISL_4296917	USA/FL-BPHL-7138/2021	2021-08-03	North America	USA	Florida Bureau of Public Health Laboratories	Florida Bureau of Public Health Laboratories	Sarah Schmedes et al
EPI_ISL_4296918	USA/FL-BPHL-7139/2021	2021-07-13	North America	USA	Florida Bureau of Public Health Laboratories	Florida Bureau of Public Health Laboratories	Sarah Schmedes et al
EPI_ISL_4296922	USA/FL-BPHL-7143/2021	2021-08-21	North America	USA	Florida Bureau of Public Health Laboratories	Florida Bureau of Public Health Laboratories	Sarah Schmedes et al
EPI_ISL_4296923	USA/FL-BPHL-7144/2021	2021-08-24	North America	USA	Florida Bureau of Public Health Laboratories	Florida Bureau of Public Health Laboratories	Sarah Schmedes et al
EPI_ISL_4296924	USA/FL-BPHL-7145/2021	2021-08-23	North America	USA	Florida Bureau of Public Health Laboratories	Florida Bureau of Public Health Laboratories	Sarah Schmedes et al
EPI_ISL_4296925	USA/FL-BPHL-7146/2021	2021-08-23	North America	USA	Florida Bureau of Public Health Laboratories	Florida Bureau of Public Health Laboratories	Sarah Schmedes et al
EPI_ISL_4296927	USA/FL-BPHL-7148/2021	2021-08-16	North America	USA	Florida Bureau of Public Health Laboratories	Florida Bureau of Public Health Laboratories	Sarah Schmedes et al
EPI_ISL_4296928	USA/FL-BPHL-7149/2021	2021-08-16	North America	USA	Florida Bureau of Public Health Laboratories	Florida Bureau of Public Health Laboratories	Sarah Schmedes et al
EPI_ISL_4296929	USA/FL-BPHL-7150/2021	2021-08-16	North America	USA	Florida Bureau of Public Health Laboratories	Florida Bureau of Public Health Laboratories	Sarah Schmedes et al
EPI_ISL_4296930	USA/FL-BPHL-7151/2021	2021-08-17	North America	USA	Florida Bureau of Public Health Laboratories	Florida Bureau of Public Health Laboratories	Sarah Schmedes et al
EPI_ISL_4296931	USA/FL-BPHL-7152/2021	2021-08-17	North America	USA	Florida Bureau of Public Health Laboratories	Florida Bureau of Public Health Laboratories	Sarah Schmedes et al
EPI_ISL_4296933	USA/FL-BPHL-7154/2021	2021-08-17	North America	USA	Florida Bureau of Public Health Laboratories	Florida Bureau of Public Health Laboratories	Sarah Schmedes et al
EPI_ISL_4296937	USA/FL-BPHL-7158/2021	2021-08-18	North America	USA	Florida Bureau of Public Health Laboratories	Florida Bureau of Public Health Laboratories	Sarah Schmedes et al
EPI_ISL_4296938	USA/FL-BPHL-7159/2021	2021-08-17	North America	USA	Florida Bureau of Public Health Laboratories	Florida Bureau of Public Health Laboratories	Sarah Schmedes et al
EPI_ISL_4296939	USA/FL-BPHL-7160/2021	2021-08-17	North America	USA	Florida Bureau of Public Health Laboratories	Florida Bureau of Public Health Laboratories	Sarah Schmedes et al
EPI_ISL_4296941	USA/FL-BPHL-7162/2021	2021-08-18	North America	USA	Florida Bureau of Public Health Laboratories	Florida Bureau of Public Health Laboratories	Sarah Schmedes et al
EPI_ISL_4296942	USA/FL-BPHL-7163/2021	2021-08-18	North America	USA	Florida Bureau of Public Health Laboratories	Florida Bureau of Public Health Laboratories	Sarah Schmedes et al
EPI_ISL_4296943	USA/FL-BPHL-7164/2021	2021-08-18	North America	USA	Florida Bureau of Public Health Laboratories	Florida Bureau of Public Health Laboratories	Sarah Schmedes et al
EPI_ISL_4296945	USA/FL-BPHL-7166/2021	2021-08-18	North America	USA	Florida Bureau of Public Health Laboratories	Florida Bureau of Public Health Laboratories	Sarah Schmedes et al
EPI_ISL_4296946	USA/FL-BPHL-7167/2021	2021-08-18	North America	USA	Florida Bureau of Public Health Laboratories	Florida Bureau of Public Health Laboratories	Sarah Schmedes et al
EPI_ISL_4296947	USA/FL-BPHL-7168/2021	2021-08-18	North America	USA	Florida Bureau of Public Health Laboratories	Florida Bureau of Public Health Laboratories	Sarah Schmedes et al
EPI_ISL_4296948	USA/FL-BPHL-7169/2021	2021-08-19	North America	USA	Florida Bureau of Public Health Laboratories	Florida Bureau of Public Health Laboratories	Sarah Schmedes et al
EPI_ISL_4296949	USA/FL-BPHL-7170/2021	2021-08-19	North America	USA	Florida Bureau of Public Health Laboratories	Florida Bureau of Public Health Laboratories	Sarah Schmedes et al
EPI_ISL_4296950	USA/FL-BPHL-7171/2021	2021-08-19	North America	USA	Florida Bureau of Public Health Laboratories	Florida Bureau of Public Health Laboratories	Sarah Schmedes et al
EPI_ISL_4296951	USA/FL-BPHL-7172/2021	2021-08-19	North America	USA	Florida Bureau of Public Health Laboratories	Florida Bureau of Public Health Laboratories	Sarah Schmedes et al
EPI_ISL_4296952	USA/FL-BPHL-7173/2021	2021-08-19	North America	USA	Florida Bureau of Public Health Laboratories	Florida Bureau of Public Health Laboratories	Sarah Schmedes et al
EPI_ISL_4296954	USA/FL-BPHL-7175/2021	2021-08-19	North America	USA	Florida Bureau of Public Health Laboratories	Florida Bureau of Public Health Laboratories	Sarah Schmedes et al
EPI_ISL_4296957	USA/FL-BPHL-7178/2021	2021-08-18	North America	USA	Florida Bureau of Public Health Laboratories	Florida Bureau of Public Health Laboratories	Sarah Schmedes et al
EPI_ISL_4296958	USA/FL-BPHL-7179/2021	2021-08-18	North America	USA	Florida Bureau of Public Health Laboratories	Florida Bureau of Public Health Laboratories	Sarah Schmedes et al
EPI_ISL_4296961	USA/FL-BPHL-7182/2021	2021-08-18	North America	USA	Florida Bureau of Public Health Laboratories	Florida Bureau of Public Health Laboratories	Sarah Schmedes et al
EPI_ISL_4296964	USA/FL-BPHL-7185/2021	2021-08-19	North America	USA	Florida Bureau of Public Health Laboratories	Florida Bureau of Public Health Laboratories	Sarah Schmedes et al
EPI_ISL_4296966	USA/FL-BPHL-7187/2021	2021-08-19	North America	USA	Florida Bureau of Public Health Laboratories	Florida Bureau of Public Health Laboratories	Sarah Schmedes et al
EPI_ISL_4296968	USA/FL-BPHL-7189/2021	2021-08-20	North America	USA	Florida Bureau of Public Health Laboratories	Florida Bureau of Public Health Laboratories	Sarah Schmedes et al
EPI_ISL_4296969	USA/FL-BPHL-7190/2021	2021-08-20	North America	USA	Florida Bureau of Public Health Laboratories	Florida Bureau of Public Health Laboratories	Sarah Schmedes et al
EPI_ISL_4296972	USA/FL-BPHL-7193/2021	2021-08-19	North America	USA	Florida Bureau of Public Health Laboratories	Florida Bureau of Public Health Laboratories	Sarah Schmedes et al
EPI_ISL_4296973	USA/FL-BPHL-7194/2021	2021-08-19	North America	USA	Florida Bureau of Public Health Laboratories	Florida Bureau of Public Health Laboratories	Sarah Schmedes et al
EPI_ISL_4296974	USA/FL-BPHL-7195/2021	2021-08-19	North America	USA	Florida Bureau of Public Health Laboratories	Florida Bureau of Public Health Laboratories	Sarah Schmedes et al
EPI_ISL_4296975	USA/FL-BPHL-7196/2021	2021-08-20	North America	USA	Florida Bureau of Public Health Laboratories	Florida Bureau of Public Health Laboratories	Sarah Schmedes et al
EPI_ISL_4296976	USA/FL-BPHL-7197/2021	2021-08-20	North America	USA	Florida Bureau of Public Health Laboratories	Florida Bureau of Public Health Laboratories	Sarah Schmedes et al
EPI_ISL_4296980	USA/FL-BPHL-7201/2021	2021-08-28	North America	USA	Florida Bureau of Public Health Laboratories	Florida Bureau of Public Health Laboratories	Sarah Schmedes et al
EPI_ISL_4296981	USA/FL-BPHL-7202/2021	2021-08-28	North America	USA	Florida Bureau of Public Health Laboratories	Florida Bureau of Public Health Laboratories	Sarah Schmedes et al
EPI_ISL_4296983	USA/FL-BPHL-7204/2021	2021-08-28	North America	USA	Florida Bureau of Public Health Laboratories	Florida Bureau of Public Health Laboratories	Sarah Schmedes et al
EPI_ISL_4296984	USA/FL-BPHL-7205/2021	2021-08-25	North America	USA	Florida Bureau of Public Health Laboratories	Florida Bureau of Public Health Laboratories	Sarah Schmedes et al
EPI_ISL_4296985	USA/FL-BPHL-7206/2021	2021-08-28	North America	USA	Florida Bureau of Public Health Laboratories	Florida Bureau of Public Health Laboratories	Sarah Schmedes et al
EPI_ISL_4296986	USA/FL-BPHL-7207/2021	2021-08-28	North America	USA	Florida Bureau of Public Health Laboratories	Florida Bureau of Public Health Laboratories	Sarah Schmedes et al
EPI_ISL_4296988	USA/FL-BPHL-7209/2021	2021-08-28	North America	USA	Florida Bureau of Public Health Laboratories	Florida Bureau of Public Health Laboratories	Sarah Schmedes et al
EPI_ISL_4296989	USA/FL-BPHL-7210/2021	2021-08-25	North America	USA	Florida Bureau of Public Health Laboratories	Florida Bureau of Public Health Laboratories	Sarah Schmedes et al
EPI_ISL_4296990	USA/FL-BPHL-7211/2021	2021-08-28	North America	USA	Florida Bureau of Public Health Laboratories	Florida Bureau of Public Health Laboratories	Sarah Schmedes et al
EPI_ISL_4296991	USA/FL-BPHL-7212/2021	2021-08-28	North America	USA	Florida Bureau of Public Health Laboratories	Florida Bureau of Public Health Laboratories	Sarah Schmedes et al
EPI_ISL_4296992	USA/FL-BPHL-7213/2021	2021-08-28	North America	USA	Florida Bureau of Public Health Laboratories	Florida Bureau of Public Health Laboratories	Sarah Schmedes et al
EPI_ISL_4296993	USA/FL-BPHL-7214/2021	2021-08-28	North America	USA	Florida Bureau of Public Health Laboratories	Florida Bureau of Public Health Laboratories	Sarah Schmedes et al
EPI_ISL_4296994	USA/FL-BPHL-7215/2021	2021-08-25	North America	USA	Florida Bureau of Public Health Laboratories	Florida Bureau of Public Health Laboratories	Sarah Schmedes et al
EPI_ISL_4296995	USA/FL-BPHL-7216/2021	2021-08-28	North America	USA	Florida Bureau of Public Health Laboratories	Florida Bureau of Public Health Laboratories	Sarah Schmedes et al
EPI_ISL_4296996	USA/FL-BPHL-7217/2021	2021-08-30	North America	USA	Florida Bureau of Public Health Laboratories	Florida Bureau of Public Health Laboratories	Sarah Schmedes et al
EPI_ISL_4296997	USA/FL-BPHL-7218/2021	2021-08-30	North America	USA	Florida Bureau of Public Health Laboratories	Florida Bureau of Public Health Laboratories	Sarah Schmedes et al
EPI_ISL_4296998	USA/FL-BPHL-7219/2021	2021-08-31	North America	USA	Florida Bureau of Public Health Laboratories	Florida Bureau of Public Health Laboratories	Sarah Schmedes et al
EPI_ISL_4296999	USA/FL-BPHL-7220/2021	2021-08-30	North America	USA	Florida Bureau of Public Health Laboratories	Florida Bureau of Public Health Laboratories	Sarah Schmedes et al
EPI_ISL_4297000	USA/FL-BPHL-7221/2021	2021-08-30	North America	USA	Florida Bureau of Public Health Laboratories	Florida Bureau of Public Health Laboratories	Sarah Schmedes et al
EPI_ISL_4297001	USA/FL-BPHL-7222/2021	2021-08-30	North America	USA	Florida Bureau of Public Health Laboratories	Florida Bureau of Public Health Laboratories	Sarah Schmedes et al
EPI_ISL_4297002	USA/FL-BPHL-7223/2021	2021-08-30	North America	USA	Florida Bureau of Public Health Laboratories	Florida Bureau of Public Health Laboratories	Sarah Schmedes et al
EPI_ISL_4297003	USA/FL-BPHL-7224/2021	2021-08-30	North America	USA	Florida Bureau of Public Health Laboratories	Florida Bureau of Public Health Laboratories	Sarah Schmedes et al
EPI_ISL_4297004	USA/FL-BPHL-7225/2021	2021-08-29	North America	USA	Florida Bureau of Public Health Laboratories	Florida Bureau of Public Health Laboratories	Sarah Schmedes et al
EPI_ISL_4297005	USA/FL-BPHL-7226/2021	2021-08-28	North America	USA	Florida Bureau of Public Health Laboratories	Florida Bureau of Public Health Laboratories	Sarah Schmedes et al
EPI_ISL_4297006	USA/FL-BPHL-7227/2021	2021-08-26	North America	USA	Florida Bureau of Public Health Laboratories	Florida Bureau of Public Health Laboratories	Sarah Schmedes et al
EPI_ISL_4297007	USA/FL-BPHL-7228/2021	2021-08-27	North America	USA	Florida Bureau of Public Health Laboratories	Florida Bureau of Public Health Laboratories	Sarah Schmedes et al
EPI_ISL_4297008	USA/FL-BPHL-7229/2021	2021-08-27	North America	USA	Florida Bureau of Public Health Laboratories	Florida Bureau of Public Health Laboratories	Sarah Schmedes et al
EPI_ISL_4297009	USA/FL-BPHL-7230/2021	2021-08-25	North America	USA	Florida Bureau of Public Health Laboratories	Florida Bureau of Public Health Laboratories	Sarah Schmedes et al
EPI_ISL_4297010	USA/FL-BPHL-7231/2021	2021-08-25	North America	USA	Florida Bureau of Public Health Laboratories	Florida Bureau of Public Health Laboratories	Sarah Schmedes et al
EPI_ISL_4297011	USA/FL-BPHL-7232/2021	2021-08-25	North America	USA	Florida Bureau of Public Health Laboratories	Florida Bureau of Public Health Laboratories	Sarah Schmedes et al
EPI_ISL_4297013	USA/FL-BPHL-7234/2021	2021-08-29	North America	USA	Florida Bureau of Public Health Laboratories	Florida Bureau of Public Health Laboratories	Sarah Schmedes et al
EPI_ISL_4297015	USA/FL-BPHL-7236/2021	2021-08-28	North America	USA	Florida Bureau of Public Health Laboratories	Florida Bureau of Public Health Laboratories	Sarah Schmedes et al
EPI_ISL_4297016	USA/FL-BPHL-7237/2021	2021-08-28	North America	USA	Florida Bureau of Public Health Laboratories	Florida Bureau of Public Health Laboratories	Sarah Schmedes et al
EPI_ISL_4297018	USA/FL-BPHL-7239/2021	2021-08-28	North America	USA	Florida Bureau of Public Health Laboratories	Florida Bureau of Public Health Laboratories	Sarah Schmedes et al
EPI_ISL_4297019	USA/FL-BPHL-7240/2021	2021-08-28	North America	USA	Florida Bureau of Public Health Laboratories	Florida Bureau of Public Health Laboratories	Sarah Schmedes et al
EPI_ISL_4297020	USA/FL-BPHL-7241/2021	2021-08-28	North America	USA	Florida Bureau of Public Health Laboratories	Florida Bureau of Public Health Laboratories	Sarah Schmedes et al
EPI_ISL_4297022	USA/FL-BPHL-7243/2021	2021-08-28	North America	USA	Florida Bureau of Public Health Laboratories	Florida Bureau of Public Health Laboratories	Sarah Schmedes et al
EPI_ISL_4297024	USA/FL-BPHL-7245/2021	2021-08-24	North America	USA	Florida Bureau of Public Health Laboratories	Florida Bureau of Public Health Laboratories	Sarah Schmedes et al
EPI_ISL_4297025	USA/FL-BPHL-7246/2021	2021-08-24	North America	USA	Florida Bureau of Public Health Laboratories	Florida Bureau of Public Health Laboratories	Sarah Schmedes et al
EPI_ISL_4297029	USA/FL-BPHL-7250/2021	2021-08-27	North America	USA	Florida Bureau of Public Health Laboratories	Florida Bureau of Public Health Laboratories	Sarah Schmedes et al
EPI_ISL_4297030	USA/FL-BPHL-7251/2021	2021-08-30	North America	USA	Florida Bureau of Public Health Laboratories	Florida Bureau of Public Health Laboratories	Sarah Schmedes et al
EPI_ISL_4297034	USA/FL-BPHL-7255/2021	2021-08-06	North America	USA	Florida Bureau of Public Health Laboratories	Florida Bureau of Public Health Laboratories	Sarah Schmedes et al
EPI_ISL_4297038	USA/FL-BPHL-7259/2021	2021-08-06	North America	USA	Florida Bureau of Public Health Laboratories	Florida Bureau of Public Health Laboratories	Sarah Schmedes et al
EPI_ISL_4297043	USA/FL-BPHL-7264/2021	2021-08-06	North America	USA	Florida Bureau of Public Health Laboratories	Florida Bureau of Public Health Laboratories	Sarah Schmedes et al
EPI_ISL_4297044	USA/FL-BPHL-7265/2021	2021-08-06	North America	USA	Florida Bureau of Public Health Laboratories	Florida Bureau of Public Health Laboratories	Sarah Schmedes et al
EPI_ISL_4297045	USA/FL-BPHL-7266/2021	2021-08-06	North America	USA	Florida Bureau of Public Health Laboratories	Florida Bureau of Public Health Laboratories	Sarah Schmedes et al
EPI_ISL_4297046	USA/FL-BPHL-7267/2021	2021-08-06	North America	USA	Florida Bureau of Public Health Laboratories	Florida Bureau of Public Health Laboratories	Sarah Schmedes et al
EPI_ISL_4297048	USA/FL-BPHL-7269/2021	2021-08-06	North America	USA	Florida Bureau of Public Health Laboratories	Florida Bureau of Public Health Laboratories	Sarah Schmedes et al
EPI_ISL_4297055	USA/FL-BPHL-7276/2021	2021-08-09	North America	USA	Florida Bureau of Public Health Laboratories	Florida Bureau of Public Health Laboratories	Sarah Schmedes et al
EPI_ISL_4297056	USA/FL-BPHL-7277/2021	2021-08-09	North America	USA	Florida Bureau of Public Health Laboratories	Florida Bureau of Public Health Laboratories	Sarah Schmedes et al
EPI_ISL_4297057	USA/FL-BPHL-7278/2021	2021-08-09	North America	USA	Florida Bureau of Public Health Laboratories	Florida Bureau of Public Health Laboratories	Sarah Schmedes et al
EPI_ISL_4297058	USA/FL-BPHL-7279/2021	2021-08-09	North America	USA	Florida Bureau of Public Health Laboratories	Florida Bureau of Public Health Laboratories	Sarah Schmedes et al
EPI_ISL_4297059	USA/FL-BPHL-7280/2021	2021-08-09	North America	USA	Florida Bureau of Public Health Laboratories	Florida Bureau of Public Health Laboratories	Sarah Schmedes et al
EPI_ISL_4297061	USA/FL-BPHL-7282/2021	2021-08-09	North America	USA	Florida Bureau of Public Health Laboratories	Florida Bureau of Public Health Laboratories	Sarah Schmedes et al
EPI_ISL_4297062	USA/FL-BPHL-7283/2021	2021-08-09	North America	USA	Florida Bureau of Public Health Laboratories	Florida Bureau of Public Health Laboratories	Sarah Schmedes et al
EPI_ISL_4297063	USA/FL-BPHL-7284/2021	2021-08-09	North America	USA	Florida Bureau of Public Health Laboratories	Florida Bureau of Public Health Laboratories	Sarah Schmedes et al
EPI_ISL_4297065	USA/FL-BPHL-7286/2021	2021-08-06	North America	USA	Florida Bureau of Public Health Laboratories	Florida Bureau of Public Health Laboratories	Sarah Schmedes et al
EPI_ISL_4297066	USA/FL-BPHL-7287/2021	2021-08-06	North America	USA	Florida Bureau of Public Health Laboratories	Florida Bureau of Public Health Laboratories	Sarah Schmedes et al
EPI_ISL_4297068	USA/FL-BPHL-7289/2021	2021-08-06	North America	USA	Florida Bureau of Public Health Laboratories	Florida Bureau of Public Health Laboratories	Sarah Schmedes et al
EPI_ISL_4297071	USA/FL-BPHL-7292/2021	2021-08-06	North America	USA	Florida Bureau of Public Health Laboratories	Florida Bureau of Public Health Laboratories	Sarah Schmedes et al
EPI_ISL_4297072	USA/FL-BPHL-7293/2021	2021-08-06	North America	USA	Florida Bureau of Public Health Laboratories	Florida Bureau of Public Health Laboratories	Sarah Schmedes et al
EPI_ISL_4297076	USA/FL-BPHL-7297/2021	2021-08-09	North America	USA	Florida Bureau of Public Health Laboratories	Florida Bureau of Public Health Laboratories	Sarah Schmedes et al
EPI_ISL_4297080	USA/FL-BPHL-7301/2021	2021-08-26	North America	USA	Florida Bureau of Public Health Laboratories	Florida Bureau of Public Health Laboratories	Sarah Schmedes et al
EPI_ISL_4297082	USA/FL-BPHL-7303/2021	2021-08-24	North America	USA	Florida Bureau of Public Health Laboratories	Florida Bureau of Public Health Laboratories	Sarah Schmedes et al
EPI_ISL_4297083	USA/FL-BPHL-7304/2021	2021-08-24	North America	USA	Florida Bureau of Public Health Laboratories	Florida Bureau of Public Health Laboratories	Sarah Schmedes et al
EPI_ISL_4297084	USA/FL-BPHL-7305/2021	2021-08-26	North America	USA	Florida Bureau of Public Health Laboratories	Florida Bureau of Public Health Laboratories	Sarah Schmedes et al
EPI_ISL_4297085	USA/FL-BPHL-7306/2021	2021-08-26	North America	USA	Florida Bureau of Public Health Laboratories	Florida Bureau of Public Health Laboratories	Sarah Schmedes et al
EPI_ISL_4297086	USA/FL-BPHL-7307/2021	2021-08-24	North America	USA	Florida Bureau of Public Health Laboratories	Florida Bureau of Public Health Laboratories	Sarah Schmedes et al
EPI_ISL_4297087	USA/FL-BPHL-7308/2021	2021-08-24	North America	USA	Florida Bureau of Public Health Laboratories	Florida Bureau of Public Health Laboratories	Sarah Schmedes et al
EPI_ISL_4297088	USA/FL-BPHL-7309/2021	2021-08-24	North America	USA	Florida Bureau of Public Health Laboratories	Florida Bureau of Public Health Laboratories	Sarah Schmedes et al
EPI_ISL_4297089	USA/FL-BPHL-7310/2021	2021-08-28	North America	USA	Florida Bureau of Public Health Laboratories	Florida Bureau of Public Health Laboratories	Sarah Schmedes et al
EPI_ISL_4297090	USA/FL-BPHL-7311/2021	2021-08-24	North America	USA	Florida Bureau of Public Health Laboratories	Florida Bureau of Public Health Laboratories	Sarah Schmedes et al
EPI_ISL_4297092	USA/FL-BPHL-7313/2021	2021-08-24	North America	USA	Florida Bureau of Public Health Laboratories	Florida Bureau of Public Health Laboratories	Sarah Schmedes et al
EPI_ISL_4297093	USA/FL-BPHL-7314/2021	2021-08-29	North America	USA	Florida Bureau of Public Health Laboratories	Florida Bureau of Public Health Laboratories	Sarah Schmedes et al
EPI_ISL_4297094	USA/FL-BPHL-7315/2021	2021-08-26	North America	USA	Florida Bureau of Public Health Laboratories	Florida Bureau of Public Health Laboratories	Sarah Schmedes et al
EPI_ISL_4297095	USA/FL-BPHL-7316/2021	2021-08-27	North America	USA	Florida Bureau of Public Health Laboratories	Florida Bureau of Public Health Laboratories	Sarah Schmedes et al
EPI_ISL_4297097	USA/FL-BPHL-7318/2021	2021-08-24	North America	USA	Florida Bureau of Public Health Laboratories	Florida Bureau of Public Health Laboratories	Sarah Schmedes et al
EPI_ISL_4297099	USA/FL-BPHL-7320/2021	2021-08-28	North America	USA	Florida Bureau of Public Health Laboratories	Florida Bureau of Public Health Laboratories	Sarah Schmedes et al
EPI_ISL_4297100	USA/FL-BPHL-7321/2021	2021-08-27	North America	USA	Florida Bureau of Public Health Laboratories	Florida Bureau of Public Health Laboratories	Sarah Schmedes et al
EPI_ISL_4297101	USA/FL-BPHL-7322/2021	2021-08-29	North America	USA	Florida Bureau of Public Health Laboratories	Florida Bureau of Public Health Laboratories	Sarah Schmedes et al
EPI_ISL_4297102	USA/FL-BPHL-7323/2021	2021-08-26	North America	USA	Florida Bureau of Public Health Laboratories	Florida Bureau of Public Health Laboratories	Sarah Schmedes et al
EPI_ISL_4297103	USA/FL-BPHL-7324/2021	2021-08-20	North America	USA	Florida Bureau of Public Health Laboratories	Florida Bureau of Public Health Laboratories	Sarah Schmedes et al
EPI_ISL_4297104	USA/FL-BPHL-7325/2021	2021-08-30	North America	USA	Florida Bureau of Public Health Laboratories	Florida Bureau of Public Health Laboratories	Sarah Schmedes et al
EPI_ISL_4297105	USA/FL-BPHL-7326/2021	2021-08-27	North America	USA	Florida Bureau of Public Health Laboratories	Florida Bureau of Public Health Laboratories	Sarah Schmedes et al
EPI_ISL_4297106	USA/FL-BPHL-7327/2021	2021-08-29	North America	USA	Florida Bureau of Public Health Laboratories	Florida Bureau of Public Health Laboratories	Sarah Schmedes et al
EPI_ISL_4297107	USA/FL-BPHL-7328/2021	2021-08-28	North America	USA	Florida Bureau of Public Health Laboratories	Florida Bureau of Public Health Laboratories	Sarah Schmedes et al
EPI_ISL_4297108	USA/FL-BPHL-7329/2021	2021-08-26	North America	USA	Florida Bureau of Public Health Laboratories	Florida Bureau of Public Health Laboratories	Sarah Schmedes et al
EPI_ISL_4297109	USA/FL-BPHL-7330/2021	2021-08-25	North America	USA	Florida Bureau of Public Health Laboratories	Florida Bureau of Public Health Laboratories	Sarah Schmedes et al
EPI_ISL_4297110	USA/FL-BPHL-7331/2021	2021-08-25	North America	USA	Florida Bureau of Public Health Laboratories	Florida Bureau of Public Health Laboratories	Sarah Schmedes et al
EPI_ISL_4297112	USA/FL-BPHL-7333/2021	2021-08-28	North America	USA	Florida Bureau of Public Health Laboratories	Florida Bureau of Public Health Laboratories	Sarah Schmedes et al
EPI_ISL_4297113	USA/FL-BPHL-7334/2021	2021-08-10	North America	USA	Florida Bureau of Public Health Laboratories	Florida Bureau of Public Health Laboratories	Sarah Schmedes et al
EPI_ISL_4297116	USA/FL-BPHL-7337/2021	2021-08-10	North America	USA	Florida Bureau of Public Health Laboratories	Florida Bureau of Public Health Laboratories	Sarah Schmedes et al
EPI_ISL_4297117	USA/FL-BPHL-7338/2021	2021-08-10	North America	USA	Florida Bureau of Public Health Laboratories	Florida Bureau of Public Health Laboratories	Sarah Schmedes et al
EPI_ISL_4297119	USA/FL-BPHL-7340/2021	2021-08-10	North America	USA	Florida Bureau of Public Health Laboratories	Florida Bureau of Public Health Laboratories	Sarah Schmedes et al
EPI_ISL_4297120	USA/FL-BPHL-7341/2021	2021-08-10	North America	USA	Florida Bureau of Public Health Laboratories	Florida Bureau of Public Health Laboratories	Sarah Schmedes et al
EPI_ISL_4297122	USA/FL-BPHL-7343/2021	2021-08-09	North America	USA	Florida Bureau of Public Health Laboratories	Florida Bureau of Public Health Laboratories	Sarah Schmedes et al
EPI_ISL_4297123	USA/FL-BPHL-7344/2021	2021-08-10	North America	USA	Florida Bureau of Public Health Laboratories	Florida Bureau of Public Health Laboratories	Sarah Schmedes et al
EPI_ISL_4297124	USA/FL-BPHL-7345/2021	2021-08-10	North America	USA	Florida Bureau of Public Health Laboratories	Florida Bureau of Public Health Laboratories	Sarah Schmedes et al
EPI_ISL_4297126	USA/FL-BPHL-7347/2021	2021-08-10	North America	USA	Florida Bureau of Public Health Laboratories	Florida Bureau of Public Health Laboratories	Sarah Schmedes et al
EPI_ISL_4297130	USA/FL-BPHL-7351/2021	2021-08-10	North America	USA	Florida Bureau of Public Health Laboratories	Florida Bureau of Public Health Laboratories	Sarah Schmedes et al
EPI_ISL_4297131	USA/FL-BPHL-7352/2021	2021-08-10	North America	USA	Florida Bureau of Public Health Laboratories	Florida Bureau of Public Health Laboratories	Sarah Schmedes et al
EPI_ISL_4297133	USA/FL-BPHL-7354/2021	2021-08-10	North America	USA	Florida Bureau of Public Health Laboratories	Florida Bureau of Public Health Laboratories	Sarah Schmedes et al
EPI_ISL_4297134	USA/FL-BPHL-7355/2021	2021-08-10	North America	USA	Florida Bureau of Public Health Laboratories	Florida Bureau of Public Health Laboratories	Sarah Schmedes et al
EPI_ISL_4297135	USA/FL-BPHL-7356/2021	2021-08-10	North America	USA	Florida Bureau of Public Health Laboratories	Florida Bureau of Public Health Laboratories	Sarah Schmedes et al
EPI_ISL_4297136	USA/FL-BPHL-7357/2021	2021-08-10	North America	USA	Florida Bureau of Public Health Laboratories	Florida Bureau of Public Health Laboratories	Sarah Schmedes et al
EPI_ISL_4297137	USA/FL-BPHL-7358/2021	2021-08-10	North America	USA	Florida Bureau of Public Health Laboratories	Florida Bureau of Public Health Laboratories	Sarah Schmedes et al
EPI_ISL_4297140	USA/FL-BPHL-7361/2021	2021-08-10	North America	USA	Florida Bureau of Public Health Laboratories	Florida Bureau of Public Health Laboratories	Sarah Schmedes et al
EPI_ISL_4297141	USA/FL-BPHL-7362/2021	2021-08-10	North America	USA	Florida Bureau of Public Health Laboratories	Florida Bureau of Public Health Laboratories	Sarah Schmedes et al
EPI_ISL_4297144	USA/FL-BPHL-7365/2021	2021-08-10	North America	USA	Florida Bureau of Public Health Laboratories	Florida Bureau of Public Health Laboratories	Sarah Schmedes et al
EPI_ISL_4297145	USA/FL-BPHL-7366/2021	2021-08-10	North America	USA	Florida Bureau of Public Health Laboratories	Florida Bureau of Public Health Laboratories	Sarah Schmedes et al
EPI_ISL_4297149	USA/FL-BPHL-7370/2021	2021-08-24	North America	USA	Florida Bureau of Public Health Laboratories	Florida Bureau of Public Health Laboratories	Sarah Schmedes et al
EPI_ISL_4297150	USA/FL-BPHL-7371/2021	2021-08-24	North America	USA	Florida Bureau of Public Health Laboratories	Florida Bureau of Public Health Laboratories	Sarah Schmedes et al
EPI_ISL_4297151	USA/FL-BPHL-7372/2021	2021-08-24	North America	USA	Florida Bureau of Public Health Laboratories	Florida Bureau of Public Health Laboratories	Sarah Schmedes et al
EPI_ISL_4297154	USA/FL-BPHL-7375/2021	2021-08-24	North America	USA	Florida Bureau of Public Health Laboratories	Florida Bureau of Public Health Laboratories	Sarah Schmedes et al
EPI_ISL_4297157	USA/FL-BPHL-7378/2021	2021-08-24	North America	USA	Florida Bureau of Public Health Laboratories	Florida Bureau of Public Health Laboratories	Sarah Schmedes et al
EPI_ISL_4297159	USA/FL-BPHL-7380/2021	2021-08-24	North America	USA	Florida Bureau of Public Health Laboratories	Florida Bureau of Public Health Laboratories	Sarah Schmedes et al
EPI_ISL_4297160	USA/FL-BPHL-7381/2021	2021-08-24	North America	USA	Florida Bureau of Public Health Laboratories	Florida Bureau of Public Health Laboratories	Sarah Schmedes et al
EPI_ISL_4297161	USA/FL-BPHL-7382/2021	2021-08-24	North America	USA	Florida Bureau of Public Health Laboratories	Florida Bureau of Public Health Laboratories	Sarah Schmedes et al
EPI_ISL_4297162	USA/FL-BPHL-7383/2021	2021-08-24	North America	USA	Florida Bureau of Public Health Laboratories	Florida Bureau of Public Health Laboratories	Sarah Schmedes et al
EPI_ISL_4297164	USA/FL-BPHL-7385/2021	2021-08-24	North America	USA	Florida Bureau of Public Health Laboratories	Florida Bureau of Public Health Laboratories	Sarah Schmedes et al
EPI_ISL_4297165	USA/FL-BPHL-7386/2021	2021-08-24	North America	USA	Florida Bureau of Public Health Laboratories	Florida Bureau of Public Health Laboratories	Sarah Schmedes et al
EPI_ISL_4297167	USA/FL-BPHL-7388/2021	2021-08-25	North America	USA	Florida Bureau of Public Health Laboratories	Florida Bureau of Public Health Laboratories	Sarah Schmedes et al
EPI_ISL_4297168	USA/FL-BPHL-7389/2021	2021-08-24	North America	USA	Florida Bureau of Public Health Laboratories	Florida Bureau of Public Health Laboratories	Sarah Schmedes et al
EPI_ISL_4297170	USA/FL-BPHL-7391/2021	2021-08-25	North America	USA	Florida Bureau of Public Health Laboratories	Florida Bureau of Public Health Laboratories	Sarah Schmedes et al
EPI_ISL_4297172	USA/FL-BPHL-7393/2021	2021-08-24	North America	USA	Florida Bureau of Public Health Laboratories	Florida Bureau of Public Health Laboratories	Sarah Schmedes et al
EPI_ISL_4297175	USA/FL-BPHL-7396/2021	2021-08-25	North America	USA	Florida Bureau of Public Health Laboratories	Florida Bureau of Public Health Laboratories	Sarah Schmedes et al
EPI_ISL_4297176	USA/FL-BPHL-7397/2021	2021-08-24	North America	USA	Florida Bureau of Public Health Laboratories	Florida Bureau of Public Health Laboratories	Sarah Schmedes et al
EPI_ISL_4297180	USA/FL-BPHL-7401/2021	2021-08-26	North America	USA	Florida Bureau of Public Health Laboratories	Florida Bureau of Public Health Laboratories	Sarah Schmedes et al
EPI_ISL_4297181	USA/FL-BPHL-7402/2021	2021-08-26	North America	USA	Florida Bureau of Public Health Laboratories	Florida Bureau of Public Health Laboratories	Sarah Schmedes et al
EPI_ISL_4297182	USA/FL-BPHL-7403/2021	2021-08-26	North America	USA	Florida Bureau of Public Health Laboratories	Florida Bureau of Public Health Laboratories	Sarah Schmedes et al
EPI_ISL_4297187	USA/FL-BPHL-7408/2021	2021-08-26	North America	USA	Florida Bureau of Public Health Laboratories	Florida Bureau of Public Health Laboratories	Sarah Schmedes et al
EPI_ISL_4297189	USA/FL-BPHL-7410/2021	2021-08-25	North America	USA	Florida Bureau of Public Health Laboratories	Florida Bureau of Public Health Laboratories	Sarah Schmedes et al
EPI_ISL_4297195	USA/FL-BPHL-7416/2021	2021-08-26	North America	USA	Florida Bureau of Public Health Laboratories	Florida Bureau of Public Health Laboratories	Sarah Schmedes et al
EPI_ISL_4297198	USA/FL-BPHL-7419/2021	2021-09-02	North America	USA	Florida Bureau of Public Health Laboratories	Florida Bureau of Public Health Laboratories	Sarah Schmedes et al
EPI_ISL_4297199	USA/FL-BPHL-7420/2021	2021-09-02	North America	USA	Florida Bureau of Public Health Laboratories	Florida Bureau of Public Health Laboratories	Sarah Schmedes et al
EPI_ISL_4297200	USA/FL-BPHL-7421/2021	2021-09-02	North America	USA	Florida Bureau of Public Health Laboratories	Florida Bureau of Public Health Laboratories	Sarah Schmedes et al
EPI_ISL_4297201	USA/FL-BPHL-7422/2021	2021-09-02	North America	USA	Florida Bureau of Public Health Laboratories	Florida Bureau of Public Health Laboratories	Sarah Schmedes et al
EPI_ISL_4297202	USA/FL-BPHL-7423/2021	2021-09-01	North America	USA	Florida Bureau of Public Health Laboratories	Florida Bureau of Public Health Laboratories	Sarah Schmedes et al
EPI_ISL_4297203	USA/FL-BPHL-7424/2021	2021-09-02	North America	USA	Florida Bureau of Public Health Laboratories	Florida Bureau of Public Health Laboratories	Sarah Schmedes et al
EPI_ISL_4297204	USA/FL-BPHL-7425/2021	2021-09-02	North America	USA	Florida Bureau of Public Health Laboratories	Florida Bureau of Public Health Laboratories	Sarah Schmedes et al
EPI_ISL_4297205	USA/FL-BPHL-7426/2021	2021-09-07	North America	USA	Florida Bureau of Public Health Laboratories	Florida Bureau of Public Health Laboratories	Sarah Schmedes et al
EPI_ISL_4297206	USA/FL-BPHL-7427/2021	2021-09-02	North America	USA	Florida Bureau of Public Health Laboratories	Florida Bureau of Public Health Laboratories	Sarah Schmedes et al
EPI_ISL_4297207	USA/FL-BPHL-7428/2021	2021-09-02	North America	USA	Florida Bureau of Public Health Laboratories	Florida Bureau of Public Health Laboratories	Sarah Schmedes et al
EPI_ISL_4297208	USA/FL-BPHL-7429/2021	2021-09-02	North America	USA	Florida Bureau of Public Health Laboratories	Florida Bureau of Public Health Laboratories	Sarah Schmedes et al
EPI_ISL_4297209	USA/FL-BPHL-7430/2021	2021-09-02	North America	USA	Florida Bureau of Public Health Laboratories	Florida Bureau of Public Health Laboratories	Sarah Schmedes et al
EPI_ISL_4297210	USA/FL-BPHL-7431/2021	2021-09-02	North America	USA	Florida Bureau of Public Health Laboratories	Florida Bureau of Public Health Laboratories	Sarah Schmedes et al
EPI_ISL_4297212	USA/FL-BPHL-7433/2021	2021-08-09	North America	USA	Florida Bureau of Public Health Laboratories	Florida Bureau of Public Health Laboratories	Sarah Schmedes et al
EPI_ISL_4297213	USA/FL-BPHL-7434/2021	2021-08-09	North America	USA	Florida Bureau of Public Health Laboratories	Florida Bureau of Public Health Laboratories	Sarah Schmedes et al
EPI_ISL_4297215	USA/FL-BPHL-7436/2021	2021-08-09	North America	USA	Florida Bureau of Public Health Laboratories	Florida Bureau of Public Health Laboratories	Sarah Schmedes et al
EPI_ISL_4297218	USA/FL-BPHL-7439/2021	2021-08-09	North America	USA	Florida Bureau of Public Health Laboratories	Florida Bureau of Public Health Laboratories	Sarah Schmedes et al
EPI_ISL_4297219	USA/FL-BPHL-7440/2021	2021-08-09	North America	USA	Florida Bureau of Public Health Laboratories	Florida Bureau of Public Health Laboratories	Sarah Schmedes et al
EPI_ISL_4297223	USA/FL-BPHL-7444/2021	2021-08-09	North America	USA	Florida Bureau of Public Health Laboratories	Florida Bureau of Public Health Laboratories	Sarah Schmedes et al
EPI_ISL_4297225	USA/FL-BPHL-7446/2021	2021-08-09	North America	USA	Florida Bureau of Public Health Laboratories	Florida Bureau of Public Health Laboratories	Sarah Schmedes et al
EPI_ISL_4297226	USA/FL-BPHL-7447/2021	2021-08-09	North America	USA	Florida Bureau of Public Health Laboratories	Florida Bureau of Public Health Laboratories	Sarah Schmedes et al
EPI_ISL_4297227	USA/FL-BPHL-7448/2021	2021-08-09	North America	USA	Florida Bureau of Public Health Laboratories	Florida Bureau of Public Health Laboratories	Sarah Schmedes et al
EPI_ISL_4297231	USA/FL-BPHL-7452/2021	2021-08-09	North America	USA	Florida Bureau of Public Health Laboratories	Florida Bureau of Public Health Laboratories	Sarah Schmedes et al
EPI_ISL_4297232	USA/FL-BPHL-7453/2021	2021-08-09	North America	USA	Florida Bureau of Public Health Laboratories	Florida Bureau of Public Health Laboratories	Sarah Schmedes et al
EPI_ISL_4297235	USA/FL-BPHL-7456/2021	2021-08-06	North America	USA	Florida Bureau of Public Health Laboratories	Florida Bureau of Public Health Laboratories	Sarah Schmedes et al
EPI_ISL_4297236	USA/FL-BPHL-7457/2021	2021-08-06	North America	USA	Florida Bureau of Public Health Laboratories	Florida Bureau of Public Health Laboratories	Sarah Schmedes et al
EPI_ISL_4297237	USA/FL-BPHL-7458/2021	2021-08-06	North America	USA	Florida Bureau of Public Health Laboratories	Florida Bureau of Public Health Laboratories	Sarah Schmedes et al
EPI_ISL_4297239	USA/FL-BPHL-7460/2021	2021-08-06	North America	USA	Florida Bureau of Public Health Laboratories	Florida Bureau of Public Health Laboratories	Sarah Schmedes et al
EPI_ISL_4297240	USA/FL-BPHL-7461/2021	2021-08-06	North America	USA	Florida Bureau of Public Health Laboratories	Florida Bureau of Public Health Laboratories	Sarah Schmedes et al
EPI_ISL_4297242	USA/FL-BPHL-7463/2021	2021-08-09	North America	USA	Florida Bureau of Public Health Laboratories	Florida Bureau of Public Health Laboratories	Sarah Schmedes et al
EPI_ISL_4297243	USA/FL-BPHL-7464/2021	2021-08-09	North America	USA	Florida Bureau of Public Health Laboratories	Florida Bureau of Public Health Laboratories	Sarah Schmedes et al
EPI_ISL_4297244	USA/FL-BPHL-7465/2021	2021-08-09	North America	USA	Florida Bureau of Public Health Laboratories	Florida Bureau of Public Health Laboratories	Sarah Schmedes et al
EPI_ISL_4297248	USA/FL-BPHL-7469/2021	2021-08-09	North America	USA	Florida Bureau of Public Health Laboratories	Florida Bureau of Public Health Laboratories	Sarah Schmedes et al
EPI_ISL_4297249	USA/FL-BPHL-7470/2021	2021-08-09	North America	USA	Florida Bureau of Public Health Laboratories	Florida Bureau of Public Health Laboratories	Sarah Schmedes et al
EPI_ISL_4297250	USA/FL-BPHL-7471/2021	2021-08-09	North America	USA	Florida Bureau of Public Health Laboratories	Florida Bureau of Public Health Laboratories	Sarah Schmedes et al
EPI_ISL_4297252	USA/FL-BPHL-7473/2021	2021-08-09	North America	USA	Florida Bureau of Public Health Laboratories	Florida Bureau of Public Health Laboratories	Sarah Schmedes et al
EPI_ISL_4297253	USA/FL-BPHL-7474/2021	2021-08-09	North America	USA	Florida Bureau of Public Health Laboratories	Florida Bureau of Public Health Laboratories	Sarah Schmedes et al
EPI_ISL_4297254	USA/FL-BPHL-7475/2021	2021-08-09	North America	USA	Florida Bureau of Public Health Laboratories	Florida Bureau of Public Health Laboratories	Sarah Schmedes et al
EPI_ISL_4297255	USA/FL-BPHL-7476/2021	2021-08-09	North America	USA	Florida Bureau of Public Health Laboratories	Florida Bureau of Public Health Laboratories	Sarah Schmedes et al
EPI_ISL_4297256	USA/FL-BPHL-7477/2021	2021-08-09	North America	USA	Florida Bureau of Public Health Laboratories	Florida Bureau of Public Health Laboratories	Sarah Schmedes et al
EPI_ISL_4297257	USA/FL-BPHL-7478/2021	2021-08-09	North America	USA	Florida Bureau of Public Health Laboratories	Florida Bureau of Public Health Laboratories	Sarah Schmedes et al
EPI_ISL_4297260	USA/FL-BPHL-7481/2021	2021-08-09	North America	USA	Florida Bureau of Public Health Laboratories	Florida Bureau of Public Health Laboratories	Sarah Schmedes et al
EPI_ISL_4297262	USA/FL-BPHL-7483/2021	2021-08-09	North America	USA	Florida Bureau of Public Health Laboratories	Florida Bureau of Public Health Laboratories	Sarah Schmedes et al
EPI_ISL_4297265	USA/FL-BPHL-7486/2021	2021-08-09	North America	USA	Florida Bureau of Public Health Laboratories	Florida Bureau of Public Health Laboratories	Sarah Schmedes et al
EPI_ISL_4297271	USA/FL-BPHL-7492/2021	2021-08-09	North America	USA	Florida Bureau of Public Health Laboratories	Florida Bureau of Public Health Laboratories	Sarah Schmedes et al
EPI_ISL_4297273	USA/FL-BPHL-7494/2021	2021-08-09	North America	USA	Florida Bureau of Public Health Laboratories	Florida Bureau of Public Health Laboratories	Sarah Schmedes et al
EPI_ISL_4297274	USA/FL-BPHL-7495/2021	2021-08-09	North America	USA	Florida Bureau of Public Health Laboratories	Florida Bureau of Public Health Laboratories	Sarah Schmedes et al
EPI_ISL_4297275	USA/FL-BPHL-7496/2021	2021-08-10	North America	USA	Florida Bureau of Public Health Laboratories	Florida Bureau of Public Health Laboratories	Sarah Schmedes et al
EPI_ISL_4297276	USA/FL-BPHL-7497/2021	2021-08-10	North America	USA	Florida Bureau of Public Health Laboratories	Florida Bureau of Public Health Laboratories	Sarah Schmedes et al
EPI_ISL_4297279	USA/FL-BPHL-7500/2021	2021-08-10	North America	USA	Florida Bureau of Public Health Laboratories	Florida Bureau of Public Health Laboratories	Sarah Schmedes et al
EPI_ISL_4297280	USA/FL-BPHL-7501/2021	2021-08-10	North America	USA	Florida Bureau of Public Health Laboratories	Florida Bureau of Public Health Laboratories	Sarah Schmedes et al
EPI_ISL_4297281	USA/FL-BPHL-7502/2021	2021-08-10	North America	USA	Florida Bureau of Public Health Laboratories	Florida Bureau of Public Health Laboratories	Sarah Schmedes et al
EPI_ISL_4297282	USA/FL-BPHL-7503/2021	2021-08-10	North America	USA	Florida Bureau of Public Health Laboratories	Florida Bureau of Public Health Laboratories	Sarah Schmedes et al
EPI_ISL_4297283	USA/FL-BPHL-7504/2021	2021-08-10	North America	USA	Florida Bureau of Public Health Laboratories	Florida Bureau of Public Health Laboratories	Sarah Schmedes et al
EPI_ISL_4297284	USA/FL-BPHL-7505/2021	2021-08-09	North America	USA	Florida Bureau of Public Health Laboratories	Florida Bureau of Public Health Laboratories	Sarah Schmedes et al
EPI_ISL_4297287	USA/FL-BPHL-7508/2021	2021-08-10	North America	USA	Florida Bureau of Public Health Laboratories	Florida Bureau of Public Health Laboratories	Sarah Schmedes et al
EPI_ISL_4297288	USA/FL-BPHL-7509/2021	2021-08-10	North America	USA	Florida Bureau of Public Health Laboratories	Florida Bureau of Public Health Laboratories	Sarah Schmedes et al
EPI_ISL_4297290	USA/FL-BPHL-7511/2021	2021-08-25	North America	USA	Florida Bureau of Public Health Laboratories	Florida Bureau of Public Health Laboratories	Sarah Schmedes et al
EPI_ISL_4297291	USA/FL-BPHL-7512/2021	2021-09-02	North America	USA	Florida Bureau of Public Health Laboratories	Florida Bureau of Public Health Laboratories	Sarah Schmedes et al
EPI_ISL_4297292	USA/FL-BPHL-7513/2021	2021-09-02	North America	USA	Florida Bureau of Public Health Laboratories	Florida Bureau of Public Health Laboratories	Sarah Schmedes et al
EPI_ISL_4297293	USA/FL-BPHL-7514/2021	2021-09-02	North America	USA	Florida Bureau of Public Health Laboratories	Florida Bureau of Public Health Laboratories	Sarah Schmedes et al
EPI_ISL_4297294	USA/FL-BPHL-7515/2021	2021-09-02	North America	USA	Florida Bureau of Public Health Laboratories	Florida Bureau of Public Health Laboratories	Sarah Schmedes et al
EPI_ISL_4297295	USA/FL-BPHL-7516/2021	2021-09-02	North America	USA	Florida Bureau of Public Health Laboratories	Florida Bureau of Public Health Laboratories	Sarah Schmedes et al
EPI_ISL_4297301	USA/FL-BPHL-7522/2021	2021-09-01	North America	USA	Florida Bureau of Public Health Laboratories	Florida Bureau of Public Health Laboratories	Sarah Schmedes et al
EPI_ISL_4297302	USA/FL-BPHL-7523/2021	2021-09-01	North America	USA	Florida Bureau of Public Health Laboratories	Florida Bureau of Public Health Laboratories	Sarah Schmedes et al
EPI_ISL_4549385	USA/FL-BPHL-7525/2021	2021-07-20	North America	USA	Florida Bureau of Public Health Laboratories	Florida Bureau of Public Health Laboratories	Sarah Schmedes et al
EPI_ISL_4549386	USA/FL-BPHL-7526/2021	2021-07-20	North America	USA	Florida Bureau of Public Health Laboratories	Florida Bureau of Public Health Laboratories	Sarah Schmedes et al
EPI_ISL_4549388	USA/FL-BPHL-7528/2021	2021-07-20	North America	USA	Florida Bureau of Public Health Laboratories	Florida Bureau of Public Health Laboratories	Sarah Schmedes et al
EPI_ISL_4549391	USA/FL-BPHL-7531/2021	2021-07-20	North America	USA	Florida Bureau of Public Health Laboratories	Florida Bureau of Public Health Laboratories	Sarah Schmedes et al
EPI_ISL_4549392	USA/FL-BPHL-7532/2021	2021-07-20	North America	USA	Florida Bureau of Public Health Laboratories	Florida Bureau of Public Health Laboratories	Sarah Schmedes et al
EPI_ISL_4549393	USA/FL-BPHL-7533/2021	2021-07-20	North America	USA	Florida Bureau of Public Health Laboratories	Florida Bureau of Public Health Laboratories	Sarah Schmedes et al
EPI_ISL_4549396	USA/FL-BPHL-7536/2021	2021-07-20	North America	USA	Florida Bureau of Public Health Laboratories	Florida Bureau of Public Health Laboratories	Sarah Schmedes et al
EPI_ISL_4549398	USA/FL-BPHL-7538/2021	2021-07-20	North America	USA	Florida Bureau of Public Health Laboratories	Florida Bureau of Public Health Laboratories	Sarah Schmedes et al
EPI_ISL_4549400	USA/FL-BPHL-7540/2021	2021-07-20	North America	USA	Florida Bureau of Public Health Laboratories	Florida Bureau of Public Health Laboratories	Sarah Schmedes et al
EPI_ISL_4549401	USA/FL-BPHL-7541/2021	2021-07-20	North America	USA	Florida Bureau of Public Health Laboratories	Florida Bureau of Public Health Laboratories	Sarah Schmedes et al
EPI_ISL_4549404	USA/FL-BPHL-7544/2021	2021-07-20	North America	USA	Florida Bureau of Public Health Laboratories	Florida Bureau of Public Health Laboratories	Sarah Schmedes et al
EPI_ISL_4549406	USA/FL-BPHL-7546/2021	2021-07-20	North America	USA	Florida Bureau of Public Health Laboratories	Florida Bureau of Public Health Laboratories	Sarah Schmedes et al
EPI_ISL_4549408	USA/FL-BPHL-7548/2021	2021-07-20	North America	USA	Florida Bureau of Public Health Laboratories	Florida Bureau of Public Health Laboratories	Sarah Schmedes et al
EPI_ISL_4549409	USA/FL-BPHL-7549/2021	2021-07-20	North America	USA	Florida Bureau of Public Health Laboratories	Florida Bureau of Public Health Laboratories	Sarah Schmedes et al
EPI_ISL_4549411	USA/FL-BPHL-7551/2021	2021-07-20	North America	USA	Florida Bureau of Public Health Laboratories	Florida Bureau of Public Health Laboratories	Sarah Schmedes et al
EPI_ISL_4549412	USA/FL-BPHL-7552/2021	2021-07-20	North America	USA	Florida Bureau of Public Health Laboratories	Florida Bureau of Public Health Laboratories	Sarah Schmedes et al
EPI_ISL_4549413	USA/FL-BPHL-7553/2021	2021-07-20	North America	USA	Florida Bureau of Public Health Laboratories	Florida Bureau of Public Health Laboratories	Sarah Schmedes et al
EPI_ISL_4549414	USA/FL-BPHL-7554/2021	2021-07-20	North America	USA	Florida Bureau of Public Health Laboratories	Florida Bureau of Public Health Laboratories	Sarah Schmedes et al
EPI_ISL_4549416	USA/FL-BPHL-7556/2021	2021-07-20	North America	USA	Florida Bureau of Public Health Laboratories	Florida Bureau of Public Health Laboratories	Sarah Schmedes et al
EPI_ISL_4549418	USA/FL-BPHL-7558/2021	2021-07-20	North America	USA	Florida Bureau of Public Health Laboratories	Florida Bureau of Public Health Laboratories	Sarah Schmedes et al
EPI_ISL_4549420	USA/FL-BPHL-7560/2021	2021-07-20	North America	USA	Florida Bureau of Public Health Laboratories	Florida Bureau of Public Health Laboratories	Sarah Schmedes et al
EPI_ISL_4549421	USA/FL-BPHL-7561/2021	2021-07-20	North America	USA	Florida Bureau of Public Health Laboratories	Florida Bureau of Public Health Laboratories	Sarah Schmedes et al
EPI_ISL_4549424	USA/FL-BPHL-7564/2021	2021-07-20	North America	USA	Florida Bureau of Public Health Laboratories	Florida Bureau of Public Health Laboratories	Sarah Schmedes et al
EPI_ISL_4549426	USA/FL-BPHL-7566/2021	2021-07-20	North America	USA	Florida Bureau of Public Health Laboratories	Florida Bureau of Public Health Laboratories	Sarah Schmedes et al
EPI_ISL_4549429	USA/FL-BPHL-7569/2021	2021-07-20	North America	USA	Florida Bureau of Public Health Laboratories	Florida Bureau of Public Health Laboratories	Sarah Schmedes et al
EPI_ISL_4549430	USA/FL-BPHL-7570/2021	2021-07-20	North America	USA	Florida Bureau of Public Health Laboratories	Florida Bureau of Public Health Laboratories	Sarah Schmedes et al
EPI_ISL_4549431	USA/FL-BPHL-7571/2021	2021-07-20	North America	USA	Florida Bureau of Public Health Laboratories	Florida Bureau of Public Health Laboratories	Sarah Schmedes et al
EPI_ISL_4549432	USA/FL-BPHL-7572/2021	2021-07-20	North America	USA	Florida Bureau of Public Health Laboratories	Florida Bureau of Public Health Laboratories	Sarah Schmedes et al
EPI_ISL_4549433	USA/FL-BPHL-7573/2021	2021-07-20	North America	USA	Florida Bureau of Public Health Laboratories	Florida Bureau of Public Health Laboratories	Sarah Schmedes et al
EPI_ISL_4549434	USA/FL-BPHL-7574/2021	2021-07-20	North America	USA	Florida Bureau of Public Health Laboratories	Florida Bureau of Public Health Laboratories	Sarah Schmedes et al
EPI_ISL_4549435	USA/FL-BPHL-7575/2021	2021-07-20	North America	USA	Florida Bureau of Public Health Laboratories	Florida Bureau of Public Health Laboratories	Sarah Schmedes et al
EPI_ISL_4549436	USA/FL-BPHL-7576/2021	2021-07-20	North America	USA	Florida Bureau of Public Health Laboratories	Florida Bureau of Public Health Laboratories	Sarah Schmedes et al
EPI_ISL_4549437	USA/FL-BPHL-7577/2021	2021-07-20	North America	USA	Florida Bureau of Public Health Laboratories	Florida Bureau of Public Health Laboratories	Sarah Schmedes et al
EPI_ISL_4549439	USA/FL-BPHL-7579/2021	2021-07-20	North America	USA	Florida Bureau of Public Health Laboratories	Florida Bureau of Public Health Laboratories	Sarah Schmedes et al
EPI_ISL_4549440	USA/FL-BPHL-7580/2021	2021-07-20	North America	USA	Florida Bureau of Public Health Laboratories	Florida Bureau of Public Health Laboratories	Sarah Schmedes et al
EPI_ISL_4549441	USA/FL-BPHL-7581/2021	2021-07-20	North America	USA	Florida Bureau of Public Health Laboratories	Florida Bureau of Public Health Laboratories	Sarah Schmedes et al
EPI_ISL_4549450	USA/FL-BPHL-7590/2021	2021-07-21	North America	USA	Florida Bureau of Public Health Laboratories	Florida Bureau of Public Health Laboratories	Sarah Schmedes et al
EPI_ISL_4549451	USA/FL-BPHL-7591/2021	2021-07-21	North America	USA	Florida Bureau of Public Health Laboratories	Florida Bureau of Public Health Laboratories	Sarah Schmedes et al
EPI_ISL_4549453	USA/FL-BPHL-7593/2021	2021-07-23	North America	USA	Florida Bureau of Public Health Laboratories	Florida Bureau of Public Health Laboratories	Sarah Schmedes et al
EPI_ISL_4549455	USA/FL-BPHL-7595/2021	2021-07-26	North America	USA	Florida Bureau of Public Health Laboratories	Florida Bureau of Public Health Laboratories	Sarah Schmedes et al
EPI_ISL_4549456	USA/FL-BPHL-7596/2021	2021-07-27	North America	USA	Florida Bureau of Public Health Laboratories	Florida Bureau of Public Health Laboratories	Sarah Schmedes et al
EPI_ISL_4549458	USA/FL-BPHL-7598/2021	2021-07-26	North America	USA	Florida Bureau of Public Health Laboratories	Florida Bureau of Public Health Laboratories	Sarah Schmedes et al
EPI_ISL_4549459	USA/FL-BPHL-7599/2021	2021-07-26	North America	USA	Florida Bureau of Public Health Laboratories	Florida Bureau of Public Health Laboratories	Sarah Schmedes et al
EPI_ISL_4549462	USA/FL-BPHL-7602/2021	2021-07-27	North America	USA	Florida Bureau of Public Health Laboratories	Florida Bureau of Public Health Laboratories	Sarah Schmedes et al
EPI_ISL_4549464	USA/FL-BPHL-7604/2021	2021-07-27	North America	USA	Florida Bureau of Public Health Laboratories	Florida Bureau of Public Health Laboratories	Sarah Schmedes et al
EPI_ISL_4549465	USA/FL-BPHL-7605/2021	2021-07-27	North America	USA	Florida Bureau of Public Health Laboratories	Florida Bureau of Public Health Laboratories	Sarah Schmedes et al
EPI_ISL_4549466	USA/FL-BPHL-7606/2021	2021-07-27	North America	USA	Florida Bureau of Public Health Laboratories	Florida Bureau of Public Health Laboratories	Sarah Schmedes et al
EPI_ISL_4549467	USA/FL-BPHL-7607/2021	2021-07-28	North America	USA	Florida Bureau of Public Health Laboratories	Florida Bureau of Public Health Laboratories	Sarah Schmedes et al
EPI_ISL_4549468	USA/FL-BPHL-7608/2021	2021-07-29	North America	USA	Florida Bureau of Public Health Laboratories	Florida Bureau of Public Health Laboratories	Sarah Schmedes et al
EPI_ISL_4549470	USA/FL-BPHL-7610/2021	2021-07-29	North America	USA	Florida Bureau of Public Health Laboratories	Florida Bureau of Public Health Laboratories	Sarah Schmedes et al
EPI_ISL_4549471	USA/FL-BPHL-7611/2021	2021-07-25	North America	USA	Florida Bureau of Public Health Laboratories	Florida Bureau of Public Health Laboratories	Sarah Schmedes et al
EPI_ISL_4549474	USA/FL-BPHL-7614/2021	2021-07-26	North America	USA	Florida Bureau of Public Health Laboratories	Florida Bureau of Public Health Laboratories	Sarah Schmedes et al
EPI_ISL_4549475	USA/FL-BPHL-7615/2021	2021-07-26	North America	USA	Florida Bureau of Public Health Laboratories	Florida Bureau of Public Health Laboratories	Sarah Schmedes et al
EPI_ISL_4549476	USA/FL-BPHL-7616/2021	2021-07-26	North America	USA	Florida Bureau of Public Health Laboratories	Florida Bureau of Public Health Laboratories	Sarah Schmedes et al
EPI_ISL_4549477	USA/FL-BPHL-7617/2021	2021-07-26	North America	USA	Florida Bureau of Public Health Laboratories	Florida Bureau of Public Health Laboratories	Sarah Schmedes et al
EPI_ISL_4549478	USA/FL-BPHL-7618/2021	2021-07-26	North America	USA	Florida Bureau of Public Health Laboratories	Florida Bureau of Public Health Laboratories	Sarah Schmedes et al
EPI_ISL_4549479	USA/FL-BPHL-7619/2021	2021-07-26	North America	USA	Florida Bureau of Public Health Laboratories	Florida Bureau of Public Health Laboratories	Sarah Schmedes et al
EPI_ISL_4549481	USA/FL-BPHL-7621/2021	2021-07-26	North America	USA	Florida Bureau of Public Health Laboratories	Florida Bureau of Public Health Laboratories	Sarah Schmedes et al
EPI_ISL_4549482	USA/FL-BPHL-7622/2021	2021-07-26	North America	USA	Florida Bureau of Public Health Laboratories	Florida Bureau of Public Health Laboratories	Sarah Schmedes et al
EPI_ISL_4549490	USA/FL-BPHL-7630/2021	2021-07-26	North America	USA	Florida Bureau of Public Health Laboratories	Florida Bureau of Public Health Laboratories	Sarah Schmedes et al
EPI_ISL_4549495	USA/FL-BPHL-7635/2021	2021-07-26	North America	USA	Florida Bureau of Public Health Laboratories	Florida Bureau of Public Health Laboratories	Sarah Schmedes et al
EPI_ISL_4549496	USA/FL-BPHL-7636/2021	2021-07-26	North America	USA	Florida Bureau of Public Health Laboratories	Florida Bureau of Public Health Laboratories	Sarah Schmedes et al
EPI_ISL_4549499	USA/FL-BPHL-7639/2021	2021-07-26	North America	USA	Florida Bureau of Public Health Laboratories	Florida Bureau of Public Health Laboratories	Sarah Schmedes et al
EPI_ISL_4549501	USA/FL-BPHL-7641/2021	2021-07-28	North America	USA	Florida Bureau of Public Health Laboratories	Florida Bureau of Public Health Laboratories	Sarah Schmedes et al
EPI_ISL_4549502	USA/FL-BPHL-7642/2021	2021-07-28	North America	USA	Florida Bureau of Public Health Laboratories	Florida Bureau of Public Health Laboratories	Sarah Schmedes et al
EPI_ISL_4549503	USA/FL-BPHL-7643/2021	2021-07-28	North America	USA	Florida Bureau of Public Health Laboratories	Florida Bureau of Public Health Laboratories	Sarah Schmedes et al
EPI_ISL_4549505	USA/FL-BPHL-7645/2021	2021-07-29	North America	USA	Florida Bureau of Public Health Laboratories	Florida Bureau of Public Health Laboratories	Sarah Schmedes et al
EPI_ISL_4549507	USA/FL-BPHL-7647/2021	2021-07-26	North America	USA	Florida Bureau of Public Health Laboratories	Florida Bureau of Public Health Laboratories	Sarah Schmedes et al
EPI_ISL_4549509	USA/FL-BPHL-7649/2021	2021-07-26	North America	USA	Florida Bureau of Public Health Laboratories	Florida Bureau of Public Health Laboratories	Sarah Schmedes et al
