## Supplemental Table 1 for "Cross-border transmissions of delta substrain AY.29 during Olympic and Paralympic Games": Supplemental Table 1.csv (part 421 of 515)

gisaid_epi_isl	strain	date	region	country	originating_lab	submitting_lab	authors
EPI_ISL_4345870	USA/FL-CDC-STM-000069542/2021	2021-05-05	North America	USA	Helix/Illumina	Centers for Disease Control and Prevention Division of Viral Diseases, Pathogen Discovery	Dakota Howard et al
EPI_ISL_2269928	USA/FL-CDC-STM-000069543/2021	2021-05-05	North America	USA	Helix/Illumina	Centers for Disease Control and Prevention Division of Viral Diseases, Pathogen Discovery	Dakota Howard et al
EPI_ISL_2269940	USA/FL-CDC-STM-000069544/2021	2021-05-05	North America	USA	Helix/Illumina	Centers for Disease Control and Prevention Division of Viral Diseases, Pathogen Discovery	Dakota Howard et al
EPI_ISL_2269964	USA/FL-CDC-STM-000069546/2021	2021-05-05	North America	USA	Helix/Illumina	Centers for Disease Control and Prevention Division of Viral Diseases, Pathogen Discovery	Dakota Howard et al
EPI_ISL_2269973	USA/FL-CDC-STM-000069547/2021	2021-05-05	North America	USA	Helix/Illumina	Centers for Disease Control and Prevention Division of Viral Diseases, Pathogen Discovery	Dakota Howard et al
EPI_ISL_2269918	USA/FL-CDC-STM-000069550/2021	2021-05-05	North America	USA	Helix/Illumina	Centers for Disease Control and Prevention Division of Viral Diseases, Pathogen Discovery	Dakota Howard et al
EPI_ISL_2269929	USA/FL-CDC-STM-000069551/2021	2021-05-05	North America	USA	Helix/Illumina	Centers for Disease Control and Prevention Division of Viral Diseases, Pathogen Discovery	Dakota Howard et al
EPI_ISL_2269953	USA/FL-CDC-STM-000069553/2021	2021-05-05	North America	USA	Helix/Illumina	Centers for Disease Control and Prevention Division of Viral Diseases, Pathogen Discovery	Dakota Howard et al
EPI_ISL_2269974	USA/FL-CDC-STM-000069555/2021	2021-05-05	North America	USA	Helix/Illumina	Centers for Disease Control and Prevention Division of Viral Diseases, Pathogen Discovery	Dakota Howard et al
EPI_ISL_2269982	USA/FL-CDC-STM-000069556/2021	2021-05-05	North America	USA	Helix/Illumina	Centers for Disease Control and Prevention Division of Viral Diseases, Pathogen Discovery	Dakota Howard et al
EPI_ISL_2269942	USA/FL-CDC-STM-000069560/2021	2021-05-05	North America	USA	Helix/Illumina	Centers for Disease Control and Prevention Division of Viral Diseases, Pathogen Discovery	Dakota Howard et al
EPI_ISL_2269954	USA/FL-CDC-STM-000069561/2021	2021-05-05	North America	USA	Helix/Illumina	Centers for Disease Control and Prevention Division of Viral Diseases, Pathogen Discovery	Dakota Howard et al
EPI_ISL_2269967	USA/FL-CDC-STM-000069578/2021	2021-05-05	North America	USA	Helix/Illumina	Centers for Disease Control and Prevention Division of Viral Diseases, Pathogen Discovery	Dakota Howard et al
EPI_ISL_2269911	USA/FL-CDC-STM-000069581/2021	2021-05-05	North America	USA	Helix/Illumina	Centers for Disease Control and Prevention Division of Viral Diseases, Pathogen Discovery	Dakota Howard et al
EPI_ISL_2269922	USA/FL-CDC-STM-000069582/2021	2021-05-05	North America	USA	Helix/Illumina	Centers for Disease Control and Prevention Division of Viral Diseases, Pathogen Discovery	Dakota Howard et al
EPI_ISL_2269933	USA/FL-CDC-STM-000069583/2021	2021-05-05	North America	USA	Helix/Illumina	Centers for Disease Control and Prevention Division of Viral Diseases, Pathogen Discovery	Dakota Howard et al
EPI_ISL_2269957	USA/FL-CDC-STM-000069585/2021	2021-05-05	North America	USA	Helix/Illumina	Centers for Disease Control and Prevention Division of Viral Diseases, Pathogen Discovery	Dakota Howard et al
EPI_ISL_2269968	USA/FL-CDC-STM-000069586/2021	2021-05-05	North America	USA	Helix/Illumina	Centers for Disease Control and Prevention Division of Viral Diseases, Pathogen Discovery	Dakota Howard et al
EPI_ISL_2269946	USA/FL-CDC-STM-000069592/2021	2021-05-05	North America	USA	Helix/Illumina	Centers for Disease Control and Prevention Division of Viral Diseases, Pathogen Discovery	Dakota Howard et al
EPI_ISL_2270008	USA/FL-CDC-STM-000069603/2021	2021-05-05	North America	USA	Helix/Illumina	Centers for Disease Control and Prevention Division of Viral Diseases, Pathogen Discovery	Dakota Howard et al
EPI_ISL_2270087	USA/FL-CDC-STM-000069632/2021	2021-05-05	North America	USA	Helix/Illumina	Centers for Disease Control and Prevention Division of Viral Diseases, Pathogen Discovery	Dakota Howard et al
EPI_ISL_4346097	USA/FL-CDC-STM-000069633/2021	2021-05-05	North America	USA	Helix/Illumina	Centers for Disease Control and Prevention Division of Viral Diseases, Pathogen Discovery	Dakota Howard et al
EPI_ISL_2270001	USA/FL-CDC-STM-000069634/2021	2021-05-05	North America	USA	Helix/Illumina	Centers for Disease Control and Prevention Division of Viral Diseases, Pathogen Discovery	Dakota Howard et al
EPI_ISL_2270011	USA/FL-CDC-STM-000069635/2021	2021-05-05	North America	USA	Helix/Illumina	Centers for Disease Control and Prevention Division of Viral Diseases, Pathogen Discovery	Dakota Howard et al
EPI_ISL_2270020	USA/FL-CDC-STM-000069636/2021	2021-05-05	North America	USA	Helix/Illumina	Centers for Disease Control and Prevention Division of Viral Diseases, Pathogen Discovery	Dakota Howard et al
EPI_ISL_2280202	USA/FL-CDC-STM-000069637/2021	2021-05-05	North America	USA	Helix/Illumina	Centers for Disease Control and Prevention Division of Viral Diseases, Pathogen Discovery	Dakota Howard et al
EPI_ISL_2270039	USA/FL-CDC-STM-000069638/2021	2021-05-05	North America	USA	Helix/Illumina	Centers for Disease Control and Prevention Division of Viral Diseases, Pathogen Discovery	Dakota Howard et al
EPI_ISL_2270061	USA/FL-CDC-STM-000069639/2021	2021-05-05	North America	USA	Helix/Illumina	Centers for Disease Control and Prevention Division of Viral Diseases, Pathogen Discovery	Dakota Howard et al
EPI_ISL_2270089	USA/FL-CDC-STM-000069640/2021	2021-05-05	North America	USA	Helix/Illumina	Centers for Disease Control and Prevention Division of Viral Diseases, Pathogen Discovery	Dakota Howard et al
EPI_ISL_2269990	USA/FL-CDC-STM-000069641/2021	2021-05-05	North America	USA	Helix/Illumina	Centers for Disease Control and Prevention Division of Viral Diseases, Pathogen Discovery	Dakota Howard et al
EPI_ISL_2270002	USA/FL-CDC-STM-000069642/2021	2021-05-05	North America	USA	Helix/Illumina	Centers for Disease Control and Prevention Division of Viral Diseases, Pathogen Discovery	Dakota Howard et al
EPI_ISL_2270021	USA/FL-CDC-STM-000069644/2021	2021-05-05	North America	USA	Helix/Illumina	Centers for Disease Control and Prevention Division of Viral Diseases, Pathogen Discovery	Dakota Howard et al
EPI_ISL_2270030	USA/FL-CDC-STM-000069645/2021	2021-05-05	North America	USA	Helix/Illumina	Centers for Disease Control and Prevention Division of Viral Diseases, Pathogen Discovery	Dakota Howard et al
EPI_ISL_2270042	USA/FL-CDC-STM-000069646/2021	2021-05-05	North America	USA	Helix/Illumina	Centers for Disease Control and Prevention Division of Viral Diseases, Pathogen Discovery	Dakota Howard et al
EPI_ISL_2270063	USA/FL-CDC-STM-000069647/2021	2021-05-05	North America	USA	Helix/Illumina	Centers for Disease Control and Prevention Division of Viral Diseases, Pathogen Discovery	Dakota Howard et al
EPI_ISL_2270092	USA/FL-CDC-STM-000069648/2021	2021-05-05	North America	USA	Helix/Illumina	Centers for Disease Control and Prevention Division of Viral Diseases, Pathogen Discovery	Dakota Howard et al
EPI_ISL_4347062	USA/FL-CDC-STM-000069652/2021	2021-05-05	North America	USA	Helix/Illumina	Centers for Disease Control and Prevention Division of Viral Diseases, Pathogen Discovery	Dakota Howard et al
EPI_ISL_4347397	USA/FL-CDC-STM-000069653/2021	2021-05-05	North America	USA	Helix/Illumina	Centers for Disease Control and Prevention Division of Viral Diseases, Pathogen Discovery	Dakota Howard et al
EPI_ISL_2280204	USA/FL-CDC-STM-000069654/2021	2021-05-05	North America	USA	Helix/Illumina	Centers for Disease Control and Prevention Division of Viral Diseases, Pathogen Discovery	Dakota Howard et al
EPI_ISL_2270066	USA/FL-CDC-STM-000069655/2021	2021-05-05	North America	USA	Helix/Illumina	Centers for Disease Control and Prevention Division of Viral Diseases, Pathogen Discovery	Dakota Howard et al
EPI_ISL_4346564	USA/FL-CDC-STM-000069656/2021	2021-05-05	North America	USA	Helix/Illumina	Centers for Disease Control and Prevention Division of Viral Diseases, Pathogen Discovery	Dakota Howard et al
EPI_ISL_2269992	USA/FL-CDC-STM-000069657/2021	2021-05-05	North America	USA	Helix/Illumina	Centers for Disease Control and Prevention Division of Viral Diseases, Pathogen Discovery	Dakota Howard et al
EPI_ISL_2270004	USA/FL-CDC-STM-000069658/2021	2021-05-05	North America	USA	Helix/Illumina	Centers for Disease Control and Prevention Division of Viral Diseases, Pathogen Discovery	Dakota Howard et al
EPI_ISL_2270014	USA/FL-CDC-STM-000069659/2021	2021-05-05	North America	USA	Helix/Illumina	Centers for Disease Control and Prevention Division of Viral Diseases, Pathogen Discovery	Dakota Howard et al
EPI_ISL_2270044	USA/FL-CDC-STM-000069662/2021	2021-05-05	North America	USA	Helix/Illumina	Centers for Disease Control and Prevention Division of Viral Diseases, Pathogen Discovery	Dakota Howard et al
EPI_ISL_4346969	USA/FL-CDC-STM-000069663/2021	2021-05-05	North America	USA	Helix/Illumina	Centers for Disease Control and Prevention Division of Viral Diseases, Pathogen Discovery	Dakota Howard et al
EPI_ISL_2270094	USA/FL-CDC-STM-000069664/2021	2021-05-05	North America	USA	Helix/Illumina	Centers for Disease Control and Prevention Division of Viral Diseases, Pathogen Discovery	Dakota Howard et al
EPI_ISL_2269993	USA/FL-CDC-STM-000069665/2021	2021-05-05	North America	USA	Helix/Illumina	Centers for Disease Control and Prevention Division of Viral Diseases, Pathogen Discovery	Dakota Howard et al
EPI_ISL_4347658	USA/FL-CDC-STM-000069666/2021	2021-05-05	North America	USA	Helix/Illumina	Centers for Disease Control and Prevention Division of Viral Diseases, Pathogen Discovery	Dakota Howard et al
EPI_ISL_2280200	USA/FL-CDC-STM-000069667/2021	2021-05-05	North America	USA	Helix/Illumina	Centers for Disease Control and Prevention Division of Viral Diseases, Pathogen Discovery	Dakota Howard et al
EPI_ISL_2270031	USA/FL-CDC-STM-000069669/2021	2021-05-05	North America	USA	Helix/Illumina	Centers for Disease Control and Prevention Division of Viral Diseases, Pathogen Discovery	Dakota Howard et al
EPI_ISL_2270047	USA/FL-CDC-STM-000069670/2021	2021-05-05	North America	USA	Helix/Illumina	Centers for Disease Control and Prevention Division of Viral Diseases, Pathogen Discovery	Dakota Howard et al
EPI_ISL_2270005	USA/FL-CDC-STM-000069674/2021	2021-05-05	North America	USA	Helix/Illumina	Centers for Disease Control and Prevention Division of Viral Diseases, Pathogen Discovery	Dakota Howard et al
EPI_ISL_2270015	USA/FL-CDC-STM-000069675/2021	2021-05-05	North America	USA	Helix/Illumina	Centers for Disease Control and Prevention Division of Viral Diseases, Pathogen Discovery	Dakota Howard et al
EPI_ISL_2270023	USA/FL-CDC-STM-000069676/2021	2021-05-05	North America	USA	Helix/Illumina	Centers for Disease Control and Prevention Division of Viral Diseases, Pathogen Discovery	Dakota Howard et al
EPI_ISL_2280203	USA/FL-CDC-STM-000069677/2021	2021-05-05	North America	USA	Helix/Illumina	Centers for Disease Control and Prevention Division of Viral Diseases, Pathogen Discovery	Dakota Howard et al
EPI_ISL_4346302	USA/FL-CDC-STM-000069678/2021	2021-05-05	North America	USA	Helix/Illumina	Centers for Disease Control and Prevention Division of Viral Diseases, Pathogen Discovery	Dakota Howard et al
EPI_ISL_2270100	USA/FL-CDC-STM-000069680/2021	2021-05-05	North America	USA	Helix/Illumina	Centers for Disease Control and Prevention Division of Viral Diseases, Pathogen Discovery	Dakota Howard et al
EPI_ISL_2270006	USA/FL-CDC-STM-000069682/2021	2021-05-05	North America	USA	Helix/Illumina	Centers for Disease Control and Prevention Division of Viral Diseases, Pathogen Discovery	Dakota Howard et al
EPI_ISL_2270032	USA/FL-CDC-STM-000069685/2021	2021-05-05	North America	USA	Helix/Illumina	Centers for Disease Control and Prevention Division of Viral Diseases, Pathogen Discovery	Dakota Howard et al
EPI_ISL_2270050	USA/FL-CDC-STM-000069686/2021	2021-05-05	North America	USA	Helix/Illumina	Centers for Disease Control and Prevention Division of Viral Diseases, Pathogen Discovery	Dakota Howard et al
EPI_ISL_2270025	USA/FL-CDC-STM-000069692/2021	2021-05-05	North America	USA	Helix/Illumina	Centers for Disease Control and Prevention Division of Viral Diseases, Pathogen Discovery	Dakota Howard et al
EPI_ISL_2270033	USA/FL-CDC-STM-000069693/2021	2021-05-05	North America	USA	Helix/Illumina	Centers for Disease Control and Prevention Division of Viral Diseases, Pathogen Discovery	Dakota Howard et al
EPI_ISL_2270183	USA/FL-CDC-STM-000069821/2021	2021-05-03	North America	USA	Helix/Illumina	Centers for Disease Control and Prevention Division of Viral Diseases, Pathogen Discovery	Dakota Howard et al
EPI_ISL_2270195	USA/FL-CDC-STM-000069822/2021	2021-05-03	North America	USA	Helix/Illumina	Centers for Disease Control and Prevention Division of Viral Diseases, Pathogen Discovery	Dakota Howard et al
EPI_ISL_2270214	USA/FL-CDC-STM-000069824/2021	2021-05-03	North America	USA	Helix/Illumina	Centers for Disease Control and Prevention Division of Viral Diseases, Pathogen Discovery	Dakota Howard et al
EPI_ISL_2270111	USA/FL-CDC-STM-000069825/2021	2021-05-03	North America	USA	Helix/Illumina	Centers for Disease Control and Prevention Division of Viral Diseases, Pathogen Discovery	Dakota Howard et al
EPI_ISL_2270206	USA/FL-CDC-STM-000069831/2021	2021-05-03	North America	USA	Helix/Illumina	Centers for Disease Control and Prevention Division of Viral Diseases, Pathogen Discovery	Dakota Howard et al
EPI_ISL_2270215	USA/FL-CDC-STM-000069832/2021	2021-05-03	North America	USA	Helix/Illumina	Centers for Disease Control and Prevention Division of Viral Diseases, Pathogen Discovery	Dakota Howard et al
EPI_ISL_2270114	USA/FL-CDC-STM-000069833/2021	2021-05-03	North America	USA	Helix/Illumina	Centers for Disease Control and Prevention Division of Viral Diseases, Pathogen Discovery	Dakota Howard et al
EPI_ISL_4346707	USA/FL-CDC-STM-000069836/2021	2021-05-03	North America	USA	Helix/Illumina	Centers for Disease Control and Prevention Division of Viral Diseases, Pathogen Discovery	Dakota Howard et al
EPI_ISL_2270185	USA/FL-CDC-STM-000069837/2021	2021-05-03	North America	USA	Helix/Illumina	Centers for Disease Control and Prevention Division of Viral Diseases, Pathogen Discovery	Dakota Howard et al
EPI_ISL_4347314	USA/FL-CDC-STM-000069838/2021	2021-05-03	North America	USA	Helix/Illumina	Centers for Disease Control and Prevention Division of Viral Diseases, Pathogen Discovery	Dakota Howard et al
EPI_ISL_2270164	USA/FL-CDC-STM-000069843/2021	2021-05-03	North America	USA	Helix/Illumina	Centers for Disease Control and Prevention Division of Viral Diseases, Pathogen Discovery	Dakota Howard et al
EPI_ISL_2270186	USA/FL-CDC-STM-000069845/2021	2021-05-03	North America	USA	Helix/Illumina	Centers for Disease Control and Prevention Division of Viral Diseases, Pathogen Discovery	Dakota Howard et al
EPI_ISL_2270197	USA/FL-CDC-STM-000069846/2021	2021-05-03	North America	USA	Helix/Illumina	Centers for Disease Control and Prevention Division of Viral Diseases, Pathogen Discovery	Dakota Howard et al
EPI_ISL_2270166	USA/FL-CDC-STM-000069851/2021	2021-05-05	North America	USA	Helix/Illumina	Centers for Disease Control and Prevention Division of Viral Diseases, Pathogen Discovery	Dakota Howard et al
EPI_ISL_2270175	USA/FL-CDC-STM-000069852/2021	2021-05-05	North America	USA	Helix/Illumina	Centers for Disease Control and Prevention Division of Viral Diseases, Pathogen Discovery	Dakota Howard et al
EPI_ISL_4347445	USA/FL-CDC-STM-000069856/2021	2021-05-04	North America	USA	Helix/Illumina	Centers for Disease Control and Prevention Division of Viral Diseases, Pathogen Discovery	Dakota Howard et al
EPI_ISL_2270167	USA/FL-CDC-STM-000069859/2021	2021-05-04	North America	USA	Helix/Illumina	Centers for Disease Control and Prevention Division of Viral Diseases, Pathogen Discovery	Dakota Howard et al
EPI_ISL_2270122	USA/FL-CDC-STM-000069865/2021	2021-05-04	North America	USA	Helix/Illumina	Centers for Disease Control and Prevention Division of Viral Diseases, Pathogen Discovery	Dakota Howard et al
EPI_ISL_2270146	USA/FL-CDC-STM-000069866/2021	2021-05-04	North America	USA	Helix/Illumina	Centers for Disease Control and Prevention Division of Viral Diseases, Pathogen Discovery	Dakota Howard et al
EPI_ISL_2280207	USA/FL-CDC-STM-000069867/2021	2021-05-04	North America	USA	Helix/Illumina	Centers for Disease Control and Prevention Division of Viral Diseases, Pathogen Discovery	Dakota Howard et al
EPI_ISL_2270177	USA/FL-CDC-STM-000069868/2021	2021-05-04	North America	USA	Helix/Illumina	Centers for Disease Control and Prevention Division of Viral Diseases, Pathogen Discovery	Dakota Howard et al
EPI_ISL_2270124	USA/FL-CDC-STM-000069873/2021	2021-05-04	North America	USA	Helix/Illumina	Centers for Disease Control and Prevention Division of Viral Diseases, Pathogen Discovery	Dakota Howard et al
EPI_ISL_2270148	USA/FL-CDC-STM-000069874/2021	2021-05-04	North America	USA	Helix/Illumina	Centers for Disease Control and Prevention Division of Viral Diseases, Pathogen Discovery	Dakota Howard et al
EPI_ISL_2270168	USA/FL-CDC-STM-000069875/2021	2021-05-04	North America	USA	Helix/Illumina	Centers for Disease Control and Prevention Division of Viral Diseases, Pathogen Discovery	Dakota Howard et al
EPI_ISL_2270178	USA/FL-CDC-STM-000069876/2021	2021-05-04	North America	USA	Helix/Illumina	Centers for Disease Control and Prevention Division of Viral Diseases, Pathogen Discovery	Dakota Howard et al
EPI_ISL_2270191	USA/FL-CDC-STM-000069885/2021	2021-05-04	North America	USA	Helix/Illumina	Centers for Disease Control and Prevention Division of Viral Diseases, Pathogen Discovery	Dakota Howard et al
EPI_ISL_2270201	USA/FL-CDC-STM-000069886/2021	2021-05-04	North America	USA	Helix/Illumina	Centers for Disease Control and Prevention Division of Viral Diseases, Pathogen Discovery	Dakota Howard et al
EPI_ISL_2270211	USA/FL-CDC-STM-000069887/2021	2021-05-04	North America	USA	Helix/Illumina	Centers for Disease Control and Prevention Division of Viral Diseases, Pathogen Discovery	Dakota Howard et al
EPI_ISL_2270221	USA/FL-CDC-STM-000069888/2021	2021-05-04	North America	USA	Helix/Illumina	Centers for Disease Control and Prevention Division of Viral Diseases, Pathogen Discovery	Dakota Howard et al
EPI_ISL_2270130	USA/FL-CDC-STM-000069889/2021	2021-05-04	North America	USA	Helix/Illumina	Centers for Disease Control and Prevention Division of Viral Diseases, Pathogen Discovery	Dakota Howard et al
EPI_ISL_2270154	USA/FL-CDC-STM-000069890/2021	2021-05-04	North America	USA	Helix/Illumina	Centers for Disease Control and Prevention Division of Viral Diseases, Pathogen Discovery	Dakota Howard et al
EPI_ISL_2270202	USA/FL-CDC-STM-000069894/2021	2021-05-04	North America	USA	Helix/Illumina	Centers for Disease Control and Prevention Division of Viral Diseases, Pathogen Discovery	Dakota Howard et al
EPI_ISL_2270243	USA/FL-CDC-STM-000069903/2021	2021-05-05	North America	USA	Helix/Illumina	Centers for Disease Control and Prevention Division of Viral Diseases, Pathogen Discovery	Dakota Howard et al
EPI_ISL_4347128	USA/FL-CDC-STM-000069904/2021	2021-05-05	North America	USA	Helix/Illumina	Centers for Disease Control and Prevention Division of Viral Diseases, Pathogen Discovery	Dakota Howard et al
EPI_ISL_2270287	USA/FL-CDC-STM-000069908/2021	2021-05-05	North America	USA	Helix/Illumina	Centers for Disease Control and Prevention Division of Viral Diseases, Pathogen Discovery	Dakota Howard et al
EPI_ISL_2270222	USA/FL-CDC-STM-000069909/2021	2021-05-05	North America	USA	Helix/Illumina	Centers for Disease Control and Prevention Division of Viral Diseases, Pathogen Discovery	Dakota Howard et al
EPI_ISL_2270232	USA/FL-CDC-STM-000069910/2021	2021-05-05	North America	USA	Helix/Illumina	Centers for Disease Control and Prevention Division of Viral Diseases, Pathogen Discovery	Dakota Howard et al
EPI_ISL_4347567	USA/FL-CDC-STM-000069914/2021	2021-05-05	North America	USA	Helix/Illumina	Centers for Disease Control and Prevention Division of Viral Diseases, Pathogen Discovery	Dakota Howard et al
EPI_ISL_2270277	USA/FL-CDC-STM-000069915/2021	2021-05-05	North America	USA	Helix/Illumina	Centers for Disease Control and Prevention Division of Viral Diseases, Pathogen Discovery	Dakota Howard et al
EPI_ISL_2270223	USA/FL-CDC-STM-000069917/2021	2021-05-05	North America	USA	Helix/Illumina	Centers for Disease Control and Prevention Division of Viral Diseases, Pathogen Discovery	Dakota Howard et al
EPI_ISL_2270233	USA/FL-CDC-STM-000069918/2021	2021-05-05	North America	USA	Helix/Illumina	Centers for Disease Control and Prevention Division of Viral Diseases, Pathogen Discovery	Dakota Howard et al
EPI_ISL_4347104	USA/FL-CDC-STM-000069921/2021	2021-05-05	North America	USA	Helix/Illumina	Centers for Disease Control and Prevention Division of Viral Diseases, Pathogen Discovery	Dakota Howard et al
EPI_ISL_2270269	USA/FL-CDC-STM-000069922/2021	2021-05-05	North America	USA	Helix/Illumina	Centers for Disease Control and Prevention Division of Viral Diseases, Pathogen Discovery	Dakota Howard et al
EPI_ISL_2270246	USA/FL-CDC-STM-000069927/2021	2021-05-05	North America	USA	Helix/Illumina	Centers for Disease Control and Prevention Division of Viral Diseases, Pathogen Discovery	Dakota Howard et al
EPI_ISL_4347060	USA/FL-CDC-STM-000069928/2021	2021-05-05	North America	USA	Helix/Illumina	Centers for Disease Control and Prevention Division of Viral Diseases, Pathogen Discovery	Dakota Howard et al
EPI_ISL_2270261	USA/FL-CDC-STM-000069929/2021	2021-05-05	North America	USA	Helix/Illumina	Centers for Disease Control and Prevention Division of Viral Diseases, Pathogen Discovery	Dakota Howard et al
EPI_ISL_2270254	USA/FL-CDC-STM-000069936/2021	2021-05-06	North America	USA	Helix/Illumina	Centers for Disease Control and Prevention Division of Viral Diseases, Pathogen Discovery	Dakota Howard et al
EPI_ISL_2270280	USA/FL-CDC-STM-000069939/2021	2021-05-06	North America	USA	Helix/Illumina	Centers for Disease Control and Prevention Division of Viral Diseases, Pathogen Discovery	Dakota Howard et al
EPI_ISL_2270288	USA/FL-CDC-STM-000069940/2021	2021-05-06	North America	USA	Helix/Illumina	Centers for Disease Control and Prevention Division of Viral Diseases, Pathogen Discovery	Dakota Howard et al
EPI_ISL_2270226	USA/FL-CDC-STM-000069941/2021	2021-05-06	North America	USA	Helix/Illumina	Centers for Disease Control and Prevention Division of Viral Diseases, Pathogen Discovery	Dakota Howard et al
EPI_ISL_4347530	USA/FL-CDC-STM-000069943/2021	2021-05-06	North America	USA	Helix/Illumina	Centers for Disease Control and Prevention Division of Viral Diseases, Pathogen Discovery	Dakota Howard et al
EPI_ISL_2270263	USA/FL-CDC-STM-000069945/2021	2021-05-06	North America	USA	Helix/Illumina	Centers for Disease Control and Prevention Division of Viral Diseases, Pathogen Discovery	Dakota Howard et al
EPI_ISL_2270272	USA/FL-CDC-STM-000069946/2021	2021-05-06	North America	USA	Helix/Illumina	Centers for Disease Control and Prevention Division of Viral Diseases, Pathogen Discovery	Dakota Howard et al
EPI_ISL_2270281	USA/FL-CDC-STM-000069947/2021	2021-05-06	North America	USA	Helix/Illumina	Centers for Disease Control and Prevention Division of Viral Diseases, Pathogen Discovery	Dakota Howard et al
EPI_ISL_2270289	USA/FL-CDC-STM-000069948/2021	2021-05-06	North America	USA	Helix/Illumina	Centers for Disease Control and Prevention Division of Viral Diseases, Pathogen Discovery	Dakota Howard et al
EPI_ISL_2270237	USA/FL-CDC-STM-000069950/2021	2021-05-06	North America	USA	Helix/Illumina	Centers for Disease Control and Prevention Division of Viral Diseases, Pathogen Discovery	Dakota Howard et al
EPI_ISL_2270248	USA/FL-CDC-STM-000069951/2021	2021-05-06	North America	USA	Helix/Illumina	Centers for Disease Control and Prevention Division of Viral Diseases, Pathogen Discovery	Dakota Howard et al
EPI_ISL_2270264	USA/FL-CDC-STM-000069953/2021	2021-05-06	North America	USA	Helix/Illumina	Centers for Disease Control and Prevention Division of Viral Diseases, Pathogen Discovery	Dakota Howard et al
EPI_ISL_4345978	USA/FL-CDC-STM-000069954/2021	2021-05-06	North America	USA	Helix/Illumina	Centers for Disease Control and Prevention Division of Viral Diseases, Pathogen Discovery	Dakota Howard et al
EPI_ISL_2270282	USA/FL-CDC-STM-000069955/2021	2021-05-06	North America	USA	Helix/Illumina	Centers for Disease Control and Prevention Division of Viral Diseases, Pathogen Discovery	Dakota Howard et al
EPI_ISL_2270290	USA/FL-CDC-STM-000069956/2021	2021-05-06	North America	USA	Helix/Illumina	Centers for Disease Control and Prevention Division of Viral Diseases, Pathogen Discovery	Dakota Howard et al
EPI_ISL_2270238	USA/FL-CDC-STM-000069958/2021	2021-05-06	North America	USA	Helix/Illumina	Centers for Disease Control and Prevention Division of Viral Diseases, Pathogen Discovery	Dakota Howard et al
EPI_ISL_2270249	USA/FL-CDC-STM-000069959/2021	2021-05-06	North America	USA	Helix/Illumina	Centers for Disease Control and Prevention Division of Viral Diseases, Pathogen Discovery	Dakota Howard et al
EPI_ISL_2270283	USA/FL-CDC-STM-000069963/2021	2021-05-06	North America	USA	Helix/Illumina	Centers for Disease Control and Prevention Division of Viral Diseases, Pathogen Discovery	Dakota Howard et al
EPI_ISL_4346671	USA/FL-CDC-STM-000069967/2021	2021-05-06	North America	USA	Helix/Illumina	Centers for Disease Control and Prevention Division of Viral Diseases, Pathogen Discovery	Dakota Howard et al
EPI_ISL_4345919	USA/FL-CDC-STM-000069969/2021	2021-05-06	North America	USA	Helix/Illumina	Centers for Disease Control and Prevention Division of Viral Diseases, Pathogen Discovery	Dakota Howard et al
EPI_ISL_2270266	USA/FL-CDC-STM-000069977/2021	2021-05-06	North America	USA	Helix/Illumina	Centers for Disease Control and Prevention Division of Viral Diseases, Pathogen Discovery	Dakota Howard et al
EPI_ISL_4345769	USA/FL-CDC-STM-000069980/2021	2021-05-06	North America	USA	Helix/Illumina	Centers for Disease Control and Prevention Division of Viral Diseases, Pathogen Discovery	Dakota Howard et al
EPI_ISL_2270303	USA/FL-CDC-STM-000070002/2021	2021-05-05	North America	USA	Helix/Illumina	Centers for Disease Control and Prevention Division of Viral Diseases, Pathogen Discovery	Dakota Howard et al
EPI_ISL_2270314	USA/FL-CDC-STM-000070003/2021	2021-05-05	North America	USA	Helix/Illumina	Centers for Disease Control and Prevention Division of Viral Diseases, Pathogen Discovery	Dakota Howard et al
EPI_ISL_2270336	USA/FL-CDC-STM-000070005/2021	2021-05-05	North America	USA	Helix/Illumina	Centers for Disease Control and Prevention Division of Viral Diseases, Pathogen Discovery	Dakota Howard et al
EPI_ISL_4345992	USA/FL-CDC-STM-000070007/2021	2021-05-05	North America	USA	Helix/Illumina	Centers for Disease Control and Prevention Division of Viral Diseases, Pathogen Discovery	Dakota Howard et al
EPI_ISL_2270365	USA/FL-CDC-STM-000070008/2021	2021-05-05	North America	USA	Helix/Illumina	Centers for Disease Control and Prevention Division of Viral Diseases, Pathogen Discovery	Dakota Howard et al
EPI_ISL_2270327	USA/FL-CDC-STM-000070012/2021	2021-05-05	North America	USA	Helix/Illumina	Centers for Disease Control and Prevention Division of Viral Diseases, Pathogen Discovery	Dakota Howard et al
EPI_ISL_4346332	USA/FL-CDC-STM-000070045/2021	2021-05-06	North America	USA	Helix/Illumina	Centers for Disease Control and Prevention Division of Viral Diseases, Pathogen Discovery	Dakota Howard et al
EPI_ISL_2270311	USA/FL-CDC-STM-000070066/2021	2021-05-04	North America	USA	Helix/Illumina	Centers for Disease Control and Prevention Division of Viral Diseases, Pathogen Discovery	Dakota Howard et al
EPI_ISL_2270325	USA/FL-CDC-STM-000070091/2021	2021-05-04	North America	USA	Helix/Illumina	Centers for Disease Control and Prevention Division of Viral Diseases, Pathogen Discovery	Dakota Howard et al
EPI_ISL_2280211	USA/FL-CDC-STM-000070103/2021	2021-05-04	North America	USA	Helix/Illumina	Centers for Disease Control and Prevention Division of Viral Diseases, Pathogen Discovery	Dakota Howard et al
EPI_ISL_2270417	USA/FL-CDC-STM-000070105/2021	2021-05-04	North America	USA	Helix/Illumina	Centers for Disease Control and Prevention Division of Viral Diseases, Pathogen Discovery	Dakota Howard et al
EPI_ISL_2270396	USA/FL-CDC-STM-000070127/2021	2021-05-06	North America	USA	Helix/Illumina	Centers for Disease Control and Prevention Division of Viral Diseases, Pathogen Discovery	Dakota Howard et al
EPI_ISL_2270431	USA/FL-CDC-STM-000070130/2021	2021-05-04	North America	USA	Helix/Illumina	Centers for Disease Control and Prevention Division of Viral Diseases, Pathogen Discovery	Dakota Howard et al
EPI_ISL_2270442	USA/FL-CDC-STM-000070131/2021	2021-05-04	North America	USA	Helix/Illumina	Centers for Disease Control and Prevention Division of Viral Diseases, Pathogen Discovery	Dakota Howard et al
EPI_ISL_2270453	USA/FL-CDC-STM-000070132/2021	2021-05-04	North America	USA	Helix/Illumina	Centers for Disease Control and Prevention Division of Viral Diseases, Pathogen Discovery	Dakota Howard et al
EPI_ISL_2270375	USA/FL-CDC-STM-000070133/2021	2021-05-04	North America	USA	Helix/Illumina	Centers for Disease Control and Prevention Division of Viral Diseases, Pathogen Discovery	Dakota Howard et al
EPI_ISL_2270409	USA/FL-CDC-STM-000070136/2021	2021-05-04	North America	USA	Helix/Illumina	Centers for Disease Control and Prevention Division of Viral Diseases, Pathogen Discovery	Dakota Howard et al
EPI_ISL_2270421	USA/FL-CDC-STM-000070137/2021	2021-05-04	North America	USA	Helix/Illumina	Centers for Disease Control and Prevention Division of Viral Diseases, Pathogen Discovery	Dakota Howard et al
EPI_ISL_2270432	USA/FL-CDC-STM-000070138/2021	2021-05-04	North America	USA	Helix/Illumina	Centers for Disease Control and Prevention Division of Viral Diseases, Pathogen Discovery	Dakota Howard et al
EPI_ISL_2270454	USA/FL-CDC-STM-000070140/2021	2021-05-04	North America	USA	Helix/Illumina	Centers for Disease Control and Prevention Division of Viral Diseases, Pathogen Discovery	Dakota Howard et al
EPI_ISL_2270398	USA/FL-CDC-STM-000070143/2021	2021-05-04	North America	USA	Helix/Illumina	Centers for Disease Control and Prevention Division of Viral Diseases, Pathogen Discovery	Dakota Howard et al
EPI_ISL_2270388	USA/FL-CDC-STM-000070150/2021	2021-05-06	North America	USA	Helix/Illumina	Centers for Disease Control and Prevention Division of Viral Diseases, Pathogen Discovery	Dakota Howard et al
EPI_ISL_2270423	USA/FL-CDC-STM-000070153/2021	2021-05-04	North America	USA	Helix/Illumina	Centers for Disease Control and Prevention Division of Viral Diseases, Pathogen Discovery	Dakota Howard et al
EPI_ISL_2270433	USA/FL-CDC-STM-000070154/2021	2021-05-04	North America	USA	Helix/Illumina	Centers for Disease Control and Prevention Division of Viral Diseases, Pathogen Discovery	Dakota Howard et al
EPI_ISL_4347398	USA/FL-CDC-STM-000070156/2021	2021-05-04	North America	USA	Helix/Illumina	Centers for Disease Control and Prevention Division of Viral Diseases, Pathogen Discovery	Dakota Howard et al
EPI_ISL_2270445	USA/FL-CDC-STM-000070163/2021	2021-05-04	North America	USA	Helix/Illumina	Centers for Disease Control and Prevention Division of Viral Diseases, Pathogen Discovery	Dakota Howard et al
EPI_ISL_2270390	USA/FL-CDC-STM-000070166/2021	2021-05-06	North America	USA	Helix/Illumina	Centers for Disease Control and Prevention Division of Viral Diseases, Pathogen Discovery	Dakota Howard et al
EPI_ISL_2270413	USA/FL-CDC-STM-000070168/2021	2021-05-06	North America	USA	Helix/Illumina	Centers for Disease Control and Prevention Division of Viral Diseases, Pathogen Discovery	Dakota Howard et al
EPI_ISL_2270425	USA/FL-CDC-STM-000070169/2021	2021-05-06	North America	USA	Helix/Illumina	Centers for Disease Control and Prevention Division of Viral Diseases, Pathogen Discovery	Dakota Howard et al
EPI_ISL_2270435	USA/FL-CDC-STM-000070170/2021	2021-05-06	North America	USA	Helix/Illumina	Centers for Disease Control and Prevention Division of Viral Diseases, Pathogen Discovery	Dakota Howard et al
EPI_ISL_2270457	USA/FL-CDC-STM-000070172/2021	2021-05-06	North America	USA	Helix/Illumina	Centers for Disease Control and Prevention Division of Viral Diseases, Pathogen Discovery	Dakota Howard et al
EPI_ISL_2280210	USA/FL-CDC-STM-000070173/2021	2021-05-06	North America	USA	Helix/Illumina	Centers for Disease Control and Prevention Division of Viral Diseases, Pathogen Discovery	Dakota Howard et al
EPI_ISL_2270381	USA/FL-CDC-STM-000070189/2021	2021-05-04	North America	USA	Helix/Illumina	Centers for Disease Control and Prevention Division of Viral Diseases, Pathogen Discovery	Dakota Howard et al
EPI_ISL_2270393	USA/FL-CDC-STM-000070190/2021	2021-05-04	North America	USA	Helix/Illumina	Centers for Disease Control and Prevention Division of Viral Diseases, Pathogen Discovery	Dakota Howard et al
EPI_ISL_2270416	USA/FL-CDC-STM-000070192/2021	2021-05-04	North America	USA	Helix/Illumina	Centers for Disease Control and Prevention Division of Viral Diseases, Pathogen Discovery	Dakota Howard et al
EPI_ISL_2270438	USA/FL-CDC-STM-000070194/2021	2021-05-04	North America	USA	Helix/Illumina	Centers for Disease Control and Prevention Division of Viral Diseases, Pathogen Discovery	Dakota Howard et al
EPI_ISL_4347061	USA/FL-CDC-STM-000070206/2021	2021-05-06	North America	USA	Helix/Illumina	Centers for Disease Control and Prevention Division of Viral Diseases, Pathogen Discovery	Dakota Howard et al
EPI_ISL_2270480	USA/FL-CDC-STM-000070211/2021	2021-05-06	North America	USA	Helix/Illumina	Centers for Disease Control and Prevention Division of Viral Diseases, Pathogen Discovery	Dakota Howard et al
EPI_ISL_2270522	USA/FL-CDC-STM-000070215/2021	2021-05-06	North America	USA	Helix/Illumina	Centers for Disease Control and Prevention Division of Viral Diseases, Pathogen Discovery	Dakota Howard et al
EPI_ISL_2270471	USA/FL-CDC-STM-000070234/2021	2021-05-06	North America	USA	Helix/Illumina	Centers for Disease Control and Prevention Division of Viral Diseases, Pathogen Discovery	Dakota Howard et al
EPI_ISL_2270525	USA/FL-CDC-STM-000070239/2021	2021-05-06	North America	USA	Helix/Illumina	Centers for Disease Control and Prevention Division of Viral Diseases, Pathogen Discovery	Dakota Howard et al
EPI_ISL_2270537	USA/FL-CDC-STM-000070240/2021	2021-05-06	North America	USA	Helix/Illumina	Centers for Disease Control and Prevention Division of Viral Diseases, Pathogen Discovery	Dakota Howard et al
EPI_ISL_2270463	USA/FL-CDC-STM-000070241/2021	2021-05-06	North America	USA	Helix/Illumina	Centers for Disease Control and Prevention Division of Viral Diseases, Pathogen Discovery	Dakota Howard et al
EPI_ISL_2270506	USA/FL-CDC-STM-000070245/2021	2021-05-06	North America	USA	Helix/Illumina	Centers for Disease Control and Prevention Division of Viral Diseases, Pathogen Discovery	Dakota Howard et al
EPI_ISL_2270473	USA/FL-CDC-STM-000070250/2021	2021-05-06	North America	USA	Helix/Illumina	Centers for Disease Control and Prevention Division of Viral Diseases, Pathogen Discovery	Dakota Howard et al
EPI_ISL_2270538	USA/FL-CDC-STM-000070256/2021	2021-05-06	North America	USA	Helix/Illumina	Centers for Disease Control and Prevention Division of Viral Diseases, Pathogen Discovery	Dakota Howard et al
EPI_ISL_2270486	USA/FL-CDC-STM-000070259/2021	2021-05-06	North America	USA	Helix/Illumina	Centers for Disease Control and Prevention Division of Viral Diseases, Pathogen Discovery	Dakota Howard et al
EPI_ISL_2270497	USA/FL-CDC-STM-000070268/2021	2021-05-06	North America	USA	Helix/Illumina	Centers for Disease Control and Prevention Division of Viral Diseases, Pathogen Discovery	Dakota Howard et al
EPI_ISL_2270518	USA/FL-CDC-STM-000070270/2021	2021-05-06	North America	USA	Helix/Illumina	Centers for Disease Control and Prevention Division of Viral Diseases, Pathogen Discovery	Dakota Howard et al
EPI_ISL_2270530	USA/FL-CDC-STM-000070279/2021	2021-05-06	North America	USA	Helix/Illumina	Centers for Disease Control and Prevention Division of Viral Diseases, Pathogen Discovery	Dakota Howard et al
EPI_ISL_2270541	USA/FL-CDC-STM-000070280/2021	2021-05-06	North America	USA	Helix/Illumina	Centers for Disease Control and Prevention Division of Viral Diseases, Pathogen Discovery	Dakota Howard et al
EPI_ISL_2270499	USA/FL-CDC-STM-000070284/2021	2021-05-06	North America	USA	Helix/Illumina	Centers for Disease Control and Prevention Division of Viral Diseases, Pathogen Discovery	Dakota Howard et al
EPI_ISL_2270509	USA/FL-CDC-STM-000070285/2021	2021-05-06	North America	USA	Helix/Illumina	Centers for Disease Control and Prevention Division of Viral Diseases, Pathogen Discovery	Dakota Howard et al
EPI_ISL_2270490	USA/FL-CDC-STM-000070291/2021	2021-05-06	North America	USA	Helix/Illumina	Centers for Disease Control and Prevention Division of Viral Diseases, Pathogen Discovery	Dakota Howard et al
EPI_ISL_2269633	USA/FL-CDC-STM-000070311/2021	2021-05-05	North America	USA	Helix/Illumina	Centers for Disease Control and Prevention Division of Viral Diseases, Pathogen Discovery	Dakota Howard et al
EPI_ISL_2269624	USA/FL-CDC-STM-000070334/2021	2021-05-05	North America	USA	Helix/Illumina	Centers for Disease Control and Prevention Division of Viral Diseases, Pathogen Discovery	Dakota Howard et al
EPI_ISL_2269647	USA/FL-CDC-STM-000070345/2021	2021-05-05	North America	USA	Helix/Illumina	Centers for Disease Control and Prevention Division of Viral Diseases, Pathogen Discovery	Dakota Howard et al
EPI_ISL_2269657	USA/FL-CDC-STM-000070346/2021	2021-05-05	North America	USA	Helix/Illumina	Centers for Disease Control and Prevention Division of Viral Diseases, Pathogen Discovery	Dakota Howard et al
EPI_ISL_2280182	USA/FL-CDC-STM-000070348/2021	2021-05-05	North America	USA	Helix/Illumina	Centers for Disease Control and Prevention Division of Viral Diseases, Pathogen Discovery	Dakota Howard et al
EPI_ISL_2269658	USA/FL-CDC-STM-000070354/2021	2021-05-05	North America	USA	Helix/Illumina	Centers for Disease Control and Prevention Division of Viral Diseases, Pathogen Discovery	Dakota Howard et al
EPI_ISL_2269667	USA/FL-CDC-STM-000070355/2021	2021-05-05	North America	USA	Helix/Illumina	Centers for Disease Control and Prevention Division of Viral Diseases, Pathogen Discovery	Dakota Howard et al
EPI_ISL_2269678	USA/FL-CDC-STM-000070356/2021	2021-05-05	North America	USA	Helix/Illumina	Centers for Disease Control and Prevention Division of Viral Diseases, Pathogen Discovery	Dakota Howard et al
EPI_ISL_2280178	USA/FL-CDC-STM-000070359/2021	2021-05-05	North America	USA	Helix/Illumina	Centers for Disease Control and Prevention Division of Viral Diseases, Pathogen Discovery	Dakota Howard et al
EPI_ISL_2269668	USA/FL-CDC-STM-000070363/2021	2021-05-05	North America	USA	Helix/Illumina	Centers for Disease Control and Prevention Division of Viral Diseases, Pathogen Discovery	Dakota Howard et al
EPI_ISL_2269629	USA/FL-CDC-STM-000070374/2021	2021-05-05	North America	USA	Helix/Illumina	Centers for Disease Control and Prevention Division of Viral Diseases, Pathogen Discovery	Dakota Howard et al
EPI_ISL_2269637	USA/FL-CDC-STM-000070375/2021	2021-05-05	North America	USA	Helix/Illumina	Centers for Disease Control and Prevention Division of Viral Diseases, Pathogen Discovery	Dakota Howard et al
EPI_ISL_2269630	USA/FL-CDC-STM-000070382/2021	2021-05-05	North America	USA	Helix/Illumina	Centers for Disease Control and Prevention Division of Viral Diseases, Pathogen Discovery	Dakota Howard et al
EPI_ISL_2269652	USA/FL-CDC-STM-000070385/2021	2021-05-05	North America	USA	Helix/Illumina	Centers for Disease Control and Prevention Division of Viral Diseases, Pathogen Discovery	Dakota Howard et al
EPI_ISL_2269671	USA/FL-CDC-STM-000070387/2021	2021-05-05	North America	USA	Helix/Illumina	Centers for Disease Control and Prevention Division of Viral Diseases, Pathogen Discovery	Dakota Howard et al
EPI_ISL_2269619	USA/FL-CDC-STM-000070389/2021	2021-05-05	North America	USA	Helix/Illumina	Centers for Disease Control and Prevention Division of Viral Diseases, Pathogen Discovery	Dakota Howard et al
EPI_ISL_2269631	USA/FL-CDC-STM-000070390/2021	2021-05-05	North America	USA	Helix/Illumina	Centers for Disease Control and Prevention Division of Viral Diseases, Pathogen Discovery	Dakota Howard et al
EPI_ISL_2269638	USA/FL-CDC-STM-000070391/2021	2021-05-05	North America	USA	Helix/Illumina	Centers for Disease Control and Prevention Division of Viral Diseases, Pathogen Discovery	Dakota Howard et al
EPI_ISL_2269662	USA/FL-CDC-STM-000070394/2021	2021-05-05	North America	USA	Helix/Illumina	Centers for Disease Control and Prevention Division of Viral Diseases, Pathogen Discovery	Dakota Howard et al
EPI_ISL_2269672	USA/FL-CDC-STM-000070395/2021	2021-05-05	North America	USA	Helix/Illumina	Centers for Disease Control and Prevention Division of Viral Diseases, Pathogen Discovery	Dakota Howard et al
EPI_ISL_4346465	USA/FL-CDC-STM-000070414/2021	2021-05-07	North America	USA	Helix/Illumina	Centers for Disease Control and Prevention Division of Viral Diseases, Pathogen Discovery	Dakota Howard et al
EPI_ISL_2269737	USA/FL-CDC-STM-000070415/2021	2021-05-07	North America	USA	Helix/Illumina	Centers for Disease Control and Prevention Division of Viral Diseases, Pathogen Discovery	Dakota Howard et al
EPI_ISL_2269692	USA/FL-CDC-STM-000070418/2021	2021-05-07	North America	USA	Helix/Illumina	Centers for Disease Control and Prevention Division of Viral Diseases, Pathogen Discovery	Dakota Howard et al
EPI_ISL_2269708	USA/FL-CDC-STM-000070420/2021	2021-05-07	North America	USA	Helix/Illumina	Centers for Disease Control and Prevention Division of Viral Diseases, Pathogen Discovery	Dakota Howard et al
EPI_ISL_2269717	USA/FL-CDC-STM-000070421/2021	2021-05-07	North America	USA	Helix/Illumina	Centers for Disease Control and Prevention Division of Viral Diseases, Pathogen Discovery	Dakota Howard et al
EPI_ISL_2269748	USA/FL-CDC-STM-000070464/2021	2021-05-07	North America	USA	Helix/Illumina	Centers for Disease Control and Prevention Division of Viral Diseases, Pathogen Discovery	Dakota Howard et al
EPI_ISL_2269686	USA/FL-CDC-STM-000070465/2021	2021-05-06	North America	USA	Helix/Illumina	Centers for Disease Control and Prevention Division of Viral Diseases, Pathogen Discovery	Dakota Howard et al
EPI_ISL_2269734	USA/FL-CDC-STM-000070478/2021	2021-05-06	North America	USA	Helix/Illumina	Centers for Disease Control and Prevention Division of Viral Diseases, Pathogen Discovery	Dakota Howard et al
EPI_ISL_2269725	USA/FL-CDC-STM-000070485/2021	2021-05-06	North America	USA	Helix/Illumina	Centers for Disease Control and Prevention Division of Viral Diseases, Pathogen Discovery	Dakota Howard et al
EPI_ISL_2269743	USA/FL-CDC-STM-000070495/2021	2021-05-06	North America	USA	Helix/Illumina	Centers for Disease Control and Prevention Division of Viral Diseases, Pathogen Discovery	Dakota Howard et al
EPI_ISL_2269760	USA/FL-CDC-STM-000070602/2021	2021-05-07	North America	USA	Helix/Illumina	Centers for Disease Control and Prevention Division of Viral Diseases, Pathogen Discovery	Dakota Howard et al
EPI_ISL_2269783	USA/FL-CDC-STM-000070605/2021	2021-05-06	North America	USA	Helix/Illumina	Centers for Disease Control and Prevention Division of Viral Diseases, Pathogen Discovery	Dakota Howard et al
EPI_ISL_2269792	USA/FL-CDC-STM-000070606/2021	2021-05-06	North America	USA	Helix/Illumina	Centers for Disease Control and Prevention Division of Viral Diseases, Pathogen Discovery	Dakota Howard et al
EPI_ISL_2269750	USA/FL-CDC-STM-000070609/2021	2021-05-07	North America	USA	Helix/Illumina	Centers for Disease Control and Prevention Division of Viral Diseases, Pathogen Discovery	Dakota Howard et al
EPI_ISL_4346772	USA/FL-CDC-STM-000070610/2021	2021-05-07	North America	USA	Helix/Illumina	Centers for Disease Control and Prevention Division of Viral Diseases, Pathogen Discovery	Dakota Howard et al
EPI_ISL_2280191	USA/FL-CDC-STM-000070612/2021	2021-05-07	North America	USA	Helix/Illumina	Centers for Disease Control and Prevention Division of Viral Diseases, Pathogen Discovery	Dakota Howard et al
EPI_ISL_2269784	USA/FL-CDC-STM-000070613/2021	2021-05-07	North America	USA	Helix/Illumina	Centers for Disease Control and Prevention Division of Viral Diseases, Pathogen Discovery	Dakota Howard et al
EPI_ISL_2269751	USA/FL-CDC-STM-000070617/2021	2021-05-07	North America	USA	Helix/Illumina	Centers for Disease Control and Prevention Division of Viral Diseases, Pathogen Discovery	Dakota Howard et al
EPI_ISL_2269761	USA/FL-CDC-STM-000070618/2021	2021-05-07	North America	USA	Helix/Illumina	Centers for Disease Control and Prevention Division of Viral Diseases, Pathogen Discovery	Dakota Howard et al
EPI_ISL_2269768	USA/FL-CDC-STM-000070619/2021	2021-05-07	North America	USA	Helix/Illumina	Centers for Disease Control and Prevention Division of Viral Diseases, Pathogen Discovery	Dakota Howard et al
EPI_ISL_2269786	USA/FL-CDC-STM-000070629/2021	2021-05-06	North America	USA	Helix/Illumina	Centers for Disease Control and Prevention Division of Viral Diseases, Pathogen Discovery	Dakota Howard et al
EPI_ISL_2269804	USA/FL-CDC-STM-000070631/2021	2021-05-06	North America	USA	Helix/Illumina	Centers for Disease Control and Prevention Division of Viral Diseases, Pathogen Discovery	Dakota Howard et al
EPI_ISL_2269753	USA/FL-CDC-STM-000070633/2021	2021-05-06	North America	USA	Helix/Illumina	Centers for Disease Control and Prevention Division of Viral Diseases, Pathogen Discovery	Dakota Howard et al
EPI_ISL_2269762	USA/FL-CDC-STM-000070634/2021	2021-05-06	North America	USA	Helix/Illumina	Centers for Disease Control and Prevention Division of Viral Diseases, Pathogen Discovery	Dakota Howard et al
EPI_ISL_2269775	USA/FL-CDC-STM-000070636/2021	2021-05-06	North America	USA	Helix/Illumina	Centers for Disease Control and Prevention Division of Viral Diseases, Pathogen Discovery	Dakota Howard et al
EPI_ISL_2269787	USA/FL-CDC-STM-000070637/2021	2021-05-06	North America	USA	Helix/Illumina	Centers for Disease Control and Prevention Division of Viral Diseases, Pathogen Discovery	Dakota Howard et al
EPI_ISL_2269795	USA/FL-CDC-STM-000070638/2021	2021-05-06	North America	USA	Helix/Illumina	Centers for Disease Control and Prevention Division of Viral Diseases, Pathogen Discovery	Dakota Howard et al
EPI_ISL_2269805	USA/FL-CDC-STM-000070639/2021	2021-05-06	North America	USA	Helix/Illumina	Centers for Disease Control and Prevention Division of Viral Diseases, Pathogen Discovery	Dakota Howard et al
EPI_ISL_2269816	USA/FL-CDC-STM-000070640/2021	2021-05-06	North America	USA	Helix/Illumina	Centers for Disease Control and Prevention Division of Viral Diseases, Pathogen Discovery	Dakota Howard et al
EPI_ISL_2269754	USA/FL-CDC-STM-000070641/2021	2021-05-06	North America	USA	Helix/Illumina	Centers for Disease Control and Prevention Division of Viral Diseases, Pathogen Discovery	Dakota Howard et al
EPI_ISL_2269763	USA/FL-CDC-STM-000070642/2021	2021-05-06	North America	USA	Helix/Illumina	Centers for Disease Control and Prevention Division of Viral Diseases, Pathogen Discovery	Dakota Howard et al
EPI_ISL_2269776	USA/FL-CDC-STM-000070644/2021	2021-05-06	North America	USA	Helix/Illumina	Centers for Disease Control and Prevention Division of Viral Diseases, Pathogen Discovery	Dakota Howard et al
EPI_ISL_2269788	USA/FL-CDC-STM-000070645/2021	2021-05-06	North America	USA	Helix/Illumina	Centers for Disease Control and Prevention Division of Viral Diseases, Pathogen Discovery	Dakota Howard et al
EPI_ISL_2269806	USA/FL-CDC-STM-000070647/2021	2021-05-06	North America	USA	Helix/Illumina	Centers for Disease Control and Prevention Division of Viral Diseases, Pathogen Discovery	Dakota Howard et al
EPI_ISL_2269817	USA/FL-CDC-STM-000070648/2021	2021-05-06	North America	USA	Helix/Illumina	Centers for Disease Control and Prevention Division of Viral Diseases, Pathogen Discovery	Dakota Howard et al
EPI_ISL_2280189	USA/FL-CDC-STM-000070650/2021	2021-05-06	North America	USA	Helix/Illumina	Centers for Disease Control and Prevention Division of Viral Diseases, Pathogen Discovery	Dakota Howard et al
EPI_ISL_2269777	USA/FL-CDC-STM-000070652/2021	2021-05-06	North America	USA	Helix/Illumina	Centers for Disease Control and Prevention Division of Viral Diseases, Pathogen Discovery	Dakota Howard et al
EPI_ISL_2269807	USA/FL-CDC-STM-000070655/2021	2021-05-06	North America	USA	Helix/Illumina	Centers for Disease Control and Prevention Division of Viral Diseases, Pathogen Discovery	Dakota Howard et al
EPI_ISL_2269771	USA/FL-CDC-STM-000070667/2021	2021-05-06	North America	USA	Helix/Illumina	Centers for Disease Control and Prevention Division of Viral Diseases, Pathogen Discovery	Dakota Howard et al
EPI_ISL_2269779	USA/FL-CDC-STM-000070668/2021	2021-05-06	North America	USA	Helix/Illumina	Centers for Disease Control and Prevention Division of Viral Diseases, Pathogen Discovery	Dakota Howard et al
EPI_ISL_2269809	USA/FL-CDC-STM-000070671/2021	2021-05-06	North America	USA	Helix/Illumina	Centers for Disease Control and Prevention Division of Viral Diseases, Pathogen Discovery	Dakota Howard et al
EPI_ISL_4346325	USA/FL-CDC-STM-000070675/2021	2021-05-06	North America	USA	Helix/Illumina	Centers for Disease Control and Prevention Division of Viral Diseases, Pathogen Discovery	Dakota Howard et al
EPI_ISL_2269780	USA/FL-CDC-STM-000070676/2021	2021-05-06	North America	USA	Helix/Illumina	Centers for Disease Control and Prevention Division of Viral Diseases, Pathogen Discovery	Dakota Howard et al
EPI_ISL_2269790	USA/FL-CDC-STM-000070677/2021	2021-05-06	North America	USA	Helix/Illumina	Centers for Disease Control and Prevention Division of Viral Diseases, Pathogen Discovery	Dakota Howard et al
EPI_ISL_2269799	USA/FL-CDC-STM-000070678/2021	2021-05-06	North America	USA	Helix/Illumina	Centers for Disease Control and Prevention Division of Viral Diseases, Pathogen Discovery	Dakota Howard et al
EPI_ISL_2269819	USA/FL-CDC-STM-000070680/2021	2021-05-06	North America	USA	Helix/Illumina	Centers for Disease Control and Prevention Division of Viral Diseases, Pathogen Discovery	Dakota Howard et al
EPI_ISL_2269791	USA/FL-CDC-STM-000070685/2021	2021-05-06	North America	USA	Helix/Illumina	Centers for Disease Control and Prevention Division of Viral Diseases, Pathogen Discovery	Dakota Howard et al
EPI_ISL_2269811	USA/FL-CDC-STM-000070687/2021	2021-05-06	North America	USA	Helix/Illumina	Centers for Disease Control and Prevention Division of Viral Diseases, Pathogen Discovery	Dakota Howard et al
EPI_ISL_4346256	USA/FL-CDC-STM-000070688/2021	2021-05-06	North America	USA	Helix/Illumina	Centers for Disease Control and Prevention Division of Viral Diseases, Pathogen Discovery	Dakota Howard et al
EPI_ISL_2269759	USA/FL-CDC-STM-000070689/2021	2021-05-06	North America	USA	Helix/Illumina	Centers for Disease Control and Prevention Division of Viral Diseases, Pathogen Discovery	Dakota Howard et al
EPI_ISL_2269782	USA/FL-CDC-STM-000070692/2021	2021-05-06	North America	USA	Helix/Illumina	Centers for Disease Control and Prevention Division of Viral Diseases, Pathogen Discovery	Dakota Howard et al
EPI_ISL_2280195	USA/FL-CDC-STM-000070695/2021	2021-05-07	North America	USA	Helix/Illumina	Centers for Disease Control and Prevention Division of Viral Diseases, Pathogen Discovery	Dakota Howard et al
EPI_ISL_2270572	USA/FL-CDC-STM-000070704/2021	2021-05-07	North America	USA	Helix/Illumina	Centers for Disease Control and Prevention Division of Viral Diseases, Pathogen Discovery	Dakota Howard et al
EPI_ISL_2270603	USA/FL-CDC-STM-000070715/2021	2021-05-07	North America	USA	Helix/Illumina	Centers for Disease Control and Prevention Division of Viral Diseases, Pathogen Discovery	Dakota Howard et al
EPI_ISL_2270553	USA/FL-CDC-STM-000070718/2021	2021-05-07	North America	USA	Helix/Illumina	Centers for Disease Control and Prevention Division of Viral Diseases, Pathogen Discovery	Dakota Howard et al
EPI_ISL_4346507	USA/FL-CDC-STM-000070723/2021	2021-05-07	North America	USA	Helix/Illumina	Centers for Disease Control and Prevention Division of Viral Diseases, Pathogen Discovery	Dakota Howard et al
EPI_ISL_2270574	USA/FL-CDC-STM-000070728/2021	2021-05-07	North America	USA	Helix/Illumina	Centers for Disease Control and Prevention Division of Viral Diseases, Pathogen Discovery	Dakota Howard et al
EPI_ISL_2270595	USA/FL-CDC-STM-000070730/2021	2021-05-07	North America	USA	Helix/Illumina	Centers for Disease Control and Prevention Division of Viral Diseases, Pathogen Discovery	Dakota Howard et al
EPI_ISL_2270604	USA/FL-CDC-STM-000070731/2021	2021-05-07	North America	USA	Helix/Illumina	Centers for Disease Control and Prevention Division of Viral Diseases, Pathogen Discovery	Dakota Howard et al
EPI_ISL_2270545	USA/FL-CDC-STM-000070733/2021	2021-05-07	North America	USA	Helix/Illumina	Centers for Disease Control and Prevention Division of Viral Diseases, Pathogen Discovery	Dakota Howard et al
EPI_ISL_2270555	USA/FL-CDC-STM-000070734/2021	2021-05-07	North America	USA	Helix/Illumina	Centers for Disease Control and Prevention Division of Viral Diseases, Pathogen Discovery	Dakota Howard et al
EPI_ISL_2270575	USA/FL-CDC-STM-000070736/2021	2021-05-07	North America	USA	Helix/Illumina	Centers for Disease Control and Prevention Division of Viral Diseases, Pathogen Discovery	Dakota Howard et al
EPI_ISL_2270615	USA/FL-CDC-STM-000070740/2021	2021-05-07	North America	USA	Helix/Illumina	Centers for Disease Control and Prevention Division of Viral Diseases, Pathogen Discovery	Dakota Howard et al
EPI_ISL_4346642	USA/FL-CDC-STM-000070741/2021	2021-05-07	North America	USA	Helix/Illumina	Centers for Disease Control and Prevention Division of Viral Diseases, Pathogen Discovery	Dakota Howard et al
EPI_ISL_2270576	USA/FL-CDC-STM-000070744/2021	2021-05-07	North America	USA	Helix/Illumina	Centers for Disease Control and Prevention Division of Viral Diseases, Pathogen Discovery	Dakota Howard et al
EPI_ISL_2270586	USA/FL-CDC-STM-000070745/2021	2021-05-07	North America	USA	Helix/Illumina	Centers for Disease Control and Prevention Division of Viral Diseases, Pathogen Discovery	Dakota Howard et al
EPI_ISL_2270605	USA/FL-CDC-STM-000070747/2021	2021-05-07	North America	USA	Helix/Illumina	Centers for Disease Control and Prevention Division of Viral Diseases, Pathogen Discovery	Dakota Howard et al
EPI_ISL_2270546	USA/FL-CDC-STM-000070749/2021	2021-05-07	North America	USA	Helix/Illumina	Centers for Disease Control and Prevention Division of Viral Diseases, Pathogen Discovery	Dakota Howard et al
EPI_ISL_2270557	USA/FL-CDC-STM-000070750/2021	2021-05-07	North America	USA	Helix/Illumina	Centers for Disease Control and Prevention Division of Viral Diseases, Pathogen Discovery	Dakota Howard et al
EPI_ISL_2270587	USA/FL-CDC-STM-000070753/2021	2021-05-07	North America	USA	Helix/Illumina	Centers for Disease Control and Prevention Division of Viral Diseases, Pathogen Discovery	Dakota Howard et al
EPI_ISL_2270547	USA/FL-CDC-STM-000070757/2021	2021-05-07	North America	USA	Helix/Illumina	Centers for Disease Control and Prevention Division of Viral Diseases, Pathogen Discovery	Dakota Howard et al
EPI_ISL_2270578	USA/FL-CDC-STM-000070760/2021	2021-05-07	North America	USA	Helix/Illumina	Centers for Disease Control and Prevention Division of Viral Diseases, Pathogen Discovery	Dakota Howard et al
EPI_ISL_2270617	USA/FL-CDC-STM-000070764/2021	2021-05-07	North America	USA	Helix/Illumina	Centers for Disease Control and Prevention Division of Viral Diseases, Pathogen Discovery	Dakota Howard et al
EPI_ISL_2270548	USA/FL-CDC-STM-000070765/2021	2021-05-07	North America	USA	Helix/Illumina	Centers for Disease Control and Prevention Division of Viral Diseases, Pathogen Discovery	Dakota Howard et al
EPI_ISL_2270558	USA/FL-CDC-STM-000070766/2021	2021-05-07	North America	USA	Helix/Illumina	Centers for Disease Control and Prevention Division of Viral Diseases, Pathogen Discovery	Dakota Howard et al
EPI_ISL_2270608	USA/FL-CDC-STM-000070771/2021	2021-05-07	North America	USA	Helix/Illumina	Centers for Disease Control and Prevention Division of Viral Diseases, Pathogen Discovery	Dakota Howard et al
EPI_ISL_2270618	USA/FL-CDC-STM-000070772/2021	2021-05-07	North America	USA	Helix/Illumina	Centers for Disease Control and Prevention Division of Viral Diseases, Pathogen Discovery	Dakota Howard et al
EPI_ISL_2270569	USA/FL-CDC-STM-000070775/2021	2021-05-07	North America	USA	Helix/Illumina	Centers for Disease Control and Prevention Division of Viral Diseases, Pathogen Discovery	Dakota Howard et al
EPI_ISL_4347713	USA/FL-CDC-STM-000070776/2021	2021-05-07	North America	USA	Helix/Illumina	Centers for Disease Control and Prevention Division of Viral Diseases, Pathogen Discovery	Dakota Howard et al
EPI_ISL_2270600	USA/FL-CDC-STM-000070778/2021	2021-05-07	North America	USA	Helix/Illumina	Centers for Disease Control and Prevention Division of Viral Diseases, Pathogen Discovery	Dakota Howard et al
EPI_ISL_2270619	USA/FL-CDC-STM-000070780/2021	2021-05-07	North America	USA	Helix/Illumina	Centers for Disease Control and Prevention Division of Viral Diseases, Pathogen Discovery	Dakota Howard et al
EPI_ISL_2270560	USA/FL-CDC-STM-000070782/2021	2021-05-07	North America	USA	Helix/Illumina	Centers for Disease Control and Prevention Division of Viral Diseases, Pathogen Discovery	Dakota Howard et al
EPI_ISL_2270570	USA/FL-CDC-STM-000070783/2021	2021-05-07	North America	USA	Helix/Illumina	Centers for Disease Control and Prevention Division of Viral Diseases, Pathogen Discovery	Dakota Howard et al
EPI_ISL_2270620	USA/FL-CDC-STM-000070788/2021	2021-05-07	North America	USA	Helix/Illumina	Centers for Disease Control and Prevention Division of Viral Diseases, Pathogen Discovery	Dakota Howard et al
EPI_ISL_2270571	USA/FL-CDC-STM-000070791/2021	2021-05-07	North America	USA	Helix/Illumina	Centers for Disease Control and Prevention Division of Viral Diseases, Pathogen Discovery	Dakota Howard et al
EPI_ISL_2270581	USA/FL-CDC-STM-000070792/2021	2021-05-07	North America	USA	Helix/Illumina	Centers for Disease Control and Prevention Division of Viral Diseases, Pathogen Discovery	Dakota Howard et al
EPI_ISL_2270592	USA/FL-CDC-STM-000070793/2021	2021-05-07	North America	USA	Helix/Illumina	Centers for Disease Control and Prevention Division of Viral Diseases, Pathogen Discovery	Dakota Howard et al
EPI_ISL_4346017	USA/FL-CDC-STM-000070794/2021	2021-05-07	North America	USA	Helix/Illumina	Centers for Disease Control and Prevention Division of Viral Diseases, Pathogen Discovery	Dakota Howard et al
EPI_ISL_2270611	USA/FL-CDC-STM-000070795/2021	2021-05-07	North America	USA	Helix/Illumina	Centers for Disease Control and Prevention Division of Viral Diseases, Pathogen Discovery	Dakota Howard et al
EPI_ISL_2270639	USA/FL-CDC-STM-000070803/2021	2021-05-05	North America	USA	Helix/Illumina	Centers for Disease Control and Prevention Division of Viral Diseases, Pathogen Discovery	Dakota Howard et al
EPI_ISL_4347326	USA/FL-CDC-STM-000070804/2021	2021-05-05	North America	USA	Helix/Illumina	Centers for Disease Control and Prevention Division of Viral Diseases, Pathogen Discovery	Dakota Howard et al
EPI_ISL_2270661	USA/FL-CDC-STM-000070806/2021	2021-05-04	North America	USA	Helix/Illumina	Centers for Disease Control and Prevention Division of Viral Diseases, Pathogen Discovery	Dakota Howard et al
EPI_ISL_2270646	USA/FL-CDC-STM-000070812/2021	2021-05-05	North America	USA	Helix/Illumina	Centers for Disease Control and Prevention Division of Viral Diseases, Pathogen Discovery	Dakota Howard et al
EPI_ISL_2280215	USA/FL-CDC-STM-000070827/2021	2021-05-05	North America	USA	Helix/Illumina	Centers for Disease Control and Prevention Division of Viral Diseases, Pathogen Discovery	Dakota Howard et al
EPI_ISL_4345866	USA/FL-CDC-STM-000070840/2021	2021-05-05	North America	USA	Helix/Illumina	Centers for Disease Control and Prevention Division of Viral Diseases, Pathogen Discovery	Dakota Howard et al
EPI_ISL_2270634	USA/FL-CDC-STM-000070850/2021	2021-05-05	North America	USA	Helix/Illumina	Centers for Disease Control and Prevention Division of Viral Diseases, Pathogen Discovery	Dakota Howard et al
EPI_ISL_2270626	USA/FL-CDC-STM-000070865/2021	2021-05-07	North America	USA	Helix/Illumina	Centers for Disease Control and Prevention Division of Viral Diseases, Pathogen Discovery	Dakota Howard et al
EPI_ISL_2280217	USA/FL-CDC-STM-000070870/2021	2021-05-05	North America	USA	Helix/Illumina	Centers for Disease Control and Prevention Division of Viral Diseases, Pathogen Discovery	Dakota Howard et al
EPI_ISL_2270643	USA/FL-CDC-STM-000070875/2021	2021-05-05	North America	USA	Helix/Illumina	Centers for Disease Control and Prevention Division of Viral Diseases, Pathogen Discovery	Dakota Howard et al
EPI_ISL_4347599	USA/FL-CDC-STM-000070905/2021	2021-05-05	North America	USA	Helix/Illumina	Centers for Disease Control and Prevention Division of Viral Diseases, Pathogen Discovery	Dakota Howard et al
EPI_ISL_2270722	USA/FL-CDC-STM-000070913/2021	2021-05-05	North America	USA	Helix/Illumina	Centers for Disease Control and Prevention Division of Viral Diseases, Pathogen Discovery	Dakota Howard et al
EPI_ISL_2270728	USA/FL-CDC-STM-000070914/2021	2021-05-05	North America	USA	Helix/Illumina	Centers for Disease Control and Prevention Division of Viral Diseases, Pathogen Discovery	Dakota Howard et al
EPI_ISL_2270739	USA/FL-CDC-STM-000070915/2021	2021-05-05	North America	USA	Helix/Illumina	Centers for Disease Control and Prevention Division of Viral Diseases, Pathogen Discovery	Dakota Howard et al
EPI_ISL_2270706	USA/FL-CDC-STM-000070919/2021	2021-05-05	North America	USA	Helix/Illumina	Centers for Disease Control and Prevention Division of Viral Diseases, Pathogen Discovery	Dakota Howard et al
EPI_ISL_2280221	USA/FL-CDC-STM-000070920/2021	2021-05-05	North America	USA	Helix/Illumina	Centers for Disease Control and Prevention Division of Viral Diseases, Pathogen Discovery	Dakota Howard et al
EPI_ISL_2270692	USA/FL-CDC-STM-000070925/2021	2021-05-05	North America	USA	Helix/Illumina	Centers for Disease Control and Prevention Division of Viral Diseases, Pathogen Discovery	Dakota Howard et al
EPI_ISL_4347556	USA/FL-CDC-STM-000070928/2021	2021-05-05	North America	USA	Helix/Illumina	Centers for Disease Control and Prevention Division of Viral Diseases, Pathogen Discovery	Dakota Howard et al
EPI_ISL_2270699	USA/FL-CDC-STM-000070934/2021	2021-05-05	North America	USA	Helix/Illumina	Centers for Disease Control and Prevention Division of Viral Diseases, Pathogen Discovery	Dakota Howard et al
EPI_ISL_2270708	USA/FL-CDC-STM-000070935/2021	2021-05-05	North America	USA	Helix/Illumina	Centers for Disease Control and Prevention Division of Viral Diseases, Pathogen Discovery	Dakota Howard et al
EPI_ISL_2270731	USA/FL-CDC-STM-000070938/2021	2021-05-05	North America	USA	Helix/Illumina	Centers for Disease Control and Prevention Division of Viral Diseases, Pathogen Discovery	Dakota Howard et al
EPI_ISL_2270740	USA/FL-CDC-STM-000070939/2021	2021-05-05	North America	USA	Helix/Illumina	Centers for Disease Control and Prevention Division of Viral Diseases, Pathogen Discovery	Dakota Howard et al
EPI_ISL_4347508	USA/FL-CDC-STM-000070942/2021	2021-05-05	North America	USA	Helix/Illumina	Centers for Disease Control and Prevention Division of Viral Diseases, Pathogen Discovery	Dakota Howard et al
EPI_ISL_2270709	USA/FL-CDC-STM-000070943/2021	2021-05-05	North America	USA	Helix/Illumina	Centers for Disease Control and Prevention Division of Viral Diseases, Pathogen Discovery	Dakota Howard et al
EPI_ISL_2270715	USA/FL-CDC-STM-000070944/2021	2021-05-05	North America	USA	Helix/Illumina	Centers for Disease Control and Prevention Division of Viral Diseases, Pathogen Discovery	Dakota Howard et al
EPI_ISL_2270725	USA/FL-CDC-STM-000070945/2021	2021-05-05	North America	USA	Helix/Illumina	Centers for Disease Control and Prevention Division of Viral Diseases, Pathogen Discovery	Dakota Howard et al
EPI_ISL_2270716	USA/FL-CDC-STM-000070952/2021	2021-05-05	North America	USA	Helix/Illumina	Centers for Disease Control and Prevention Division of Viral Diseases, Pathogen Discovery	Dakota Howard et al
EPI_ISL_4347013	USA/FL-CDC-STM-000070953/2021	2021-05-05	North America	USA	Helix/Illumina	Centers for Disease Control and Prevention Division of Viral Diseases, Pathogen Discovery	Dakota Howard et al
EPI_ISL_2270695	USA/FL-CDC-STM-000070957/2021	2021-05-05	North America	USA	Helix/Illumina	Centers for Disease Control and Prevention Division of Viral Diseases, Pathogen Discovery	Dakota Howard et al
EPI_ISL_2270701	USA/FL-CDC-STM-000070958/2021	2021-05-05	North America	USA	Helix/Illumina	Centers for Disease Control and Prevention Division of Viral Diseases, Pathogen Discovery	Dakota Howard et al
EPI_ISL_2280222	USA/FL-CDC-STM-000070962/2021	2021-05-07	North America	USA	Helix/Illumina	Centers for Disease Control and Prevention Division of Viral Diseases, Pathogen Discovery	Dakota Howard et al
EPI_ISL_2270696	USA/FL-CDC-STM-000070965/2021	2021-05-05	North America	USA	Helix/Illumina	Centers for Disease Control and Prevention Division of Viral Diseases, Pathogen Discovery	Dakota Howard et al
EPI_ISL_2270702	USA/FL-CDC-STM-000070966/2021	2021-05-05	North America	USA	Helix/Illumina	Centers for Disease Control and Prevention Division of Viral Diseases, Pathogen Discovery	Dakota Howard et al
EPI_ISL_2270718	USA/FL-CDC-STM-000070968/2021	2021-05-05	North America	USA	Helix/Illumina	Centers for Disease Control and Prevention Division of Viral Diseases, Pathogen Discovery	Dakota Howard et al
EPI_ISL_4346099	USA/FL-CDC-STM-000070969/2021	2021-05-05	North America	USA	Helix/Illumina	Centers for Disease Control and Prevention Division of Viral Diseases, Pathogen Discovery	Dakota Howard et al
EPI_ISL_2270744	USA/FL-CDC-STM-000070971/2021	2021-05-05	North America	USA	Helix/Illumina	Centers for Disease Control and Prevention Division of Viral Diseases, Pathogen Discovery	Dakota Howard et al
EPI_ISL_2270703	USA/FL-CDC-STM-000070974/2021	2021-05-05	North America	USA	Helix/Illumina	Centers for Disease Control and Prevention Division of Viral Diseases, Pathogen Discovery	Dakota Howard et al
EPI_ISL_2270711	USA/FL-CDC-STM-000070975/2021	2021-05-05	North America	USA	Helix/Illumina	Centers for Disease Control and Prevention Division of Viral Diseases, Pathogen Discovery	Dakota Howard et al
EPI_ISL_2280220	USA/FL-CDC-STM-000070983/2021	2021-05-05	North America	USA	Helix/Illumina	Centers for Disease Control and Prevention Division of Viral Diseases, Pathogen Discovery	Dakota Howard et al
EPI_ISL_2270727	USA/FL-CDC-STM-000070993/2021	2021-05-06	North America	USA	Helix/Illumina	Centers for Disease Control and Prevention Division of Viral Diseases, Pathogen Discovery	Dakota Howard et al
EPI_ISL_2270769	USA/FL-CDC-STM-000071002/2021	2021-05-07	North America	USA	Helix/Illumina	Centers for Disease Control and Prevention Division of Viral Diseases, Pathogen Discovery	Dakota Howard et al
EPI_ISL_2270810	USA/FL-CDC-STM-000071006/2021	2021-05-06	North America	USA	Helix/Illumina	Centers for Disease Control and Prevention Division of Viral Diseases, Pathogen Discovery	Dakota Howard et al
EPI_ISL_2270820	USA/FL-CDC-STM-000071007/2021	2021-05-06	North America	USA	Helix/Illumina	Centers for Disease Control and Prevention Division of Viral Diseases, Pathogen Discovery	Dakota Howard et al
EPI_ISL_2270757	USA/FL-CDC-STM-000071009/2021	2021-05-06	North America	USA	Helix/Illumina	Centers for Disease Control and Prevention Division of Viral Diseases, Pathogen Discovery	Dakota Howard et al
EPI_ISL_2270770	USA/FL-CDC-STM-000071010/2021	2021-05-06	North America	USA	Helix/Illumina	Centers for Disease Control and Prevention Division of Viral Diseases, Pathogen Discovery	Dakota Howard et al
EPI_ISL_2270821	USA/FL-CDC-STM-000071015/2021	2021-05-06	North America	USA	Helix/Illumina	Centers for Disease Control and Prevention Division of Viral Diseases, Pathogen Discovery	Dakota Howard et al
EPI_ISL_2270781	USA/FL-CDC-STM-000071019/2021	2021-05-06	North America	USA	Helix/Illumina	Centers for Disease Control and Prevention Division of Viral Diseases, Pathogen Discovery	Dakota Howard et al
EPI_ISL_4346527	USA/FL-CDC-STM-000071020/2021	2021-05-06	North America	USA	Helix/Illumina	Centers for Disease Control and Prevention Division of Viral Diseases, Pathogen Discovery	Dakota Howard et al
EPI_ISL_4346356	USA/FL-CDC-STM-000071021/2021	2021-05-06	North America	USA	Helix/Illumina	Centers for Disease Control and Prevention Division of Viral Diseases, Pathogen Discovery	Dakota Howard et al
EPI_ISL_2270759	USA/FL-CDC-STM-000071025/2021	2021-05-06	North America	USA	Helix/Illumina	Centers for Disease Control and Prevention Division of Viral Diseases, Pathogen Discovery	Dakota Howard et al
EPI_ISL_2270772	USA/FL-CDC-STM-000071026/2021	2021-05-06	North America	USA	Helix/Illumina	Centers for Disease Control and Prevention Division of Viral Diseases, Pathogen Discovery	Dakota Howard et al
EPI_ISL_2270782	USA/FL-CDC-STM-000071027/2021	2021-05-06	North America	USA	Helix/Illumina	Centers for Disease Control and Prevention Division of Viral Diseases, Pathogen Discovery	Dakota Howard et al
EPI_ISL_2270815	USA/FL-CDC-STM-000071054/2021	2021-05-06	North America	USA	Helix/Illumina	Centers for Disease Control and Prevention Division of Viral Diseases, Pathogen Discovery	Dakota Howard et al
EPI_ISL_4346135	USA/FL-CDC-STM-000071062/2021	2021-05-05	North America	USA	Helix/Illumina	Centers for Disease Control and Prevention Division of Viral Diseases, Pathogen Discovery	Dakota Howard et al
EPI_ISL_2270832	USA/FL-CDC-STM-000071064/2021	2021-05-05	North America	USA	Helix/Illumina	Centers for Disease Control and Prevention Division of Viral Diseases, Pathogen Discovery	Dakota Howard et al
EPI_ISL_2270787	USA/FL-CDC-STM-000071067/2021	2021-05-05	North America	USA	Helix/Illumina	Centers for Disease Control and Prevention Division of Viral Diseases, Pathogen Discovery	Dakota Howard et al
EPI_ISL_2270825	USA/FL-CDC-STM-000071071/2021	2021-05-05	North America	USA	Helix/Illumina	Centers for Disease Control and Prevention Division of Viral Diseases, Pathogen Discovery	Dakota Howard et al
EPI_ISL_2270766	USA/FL-CDC-STM-000071073/2021	2021-05-05	North America	USA	Helix/Illumina	Centers for Disease Control and Prevention Division of Viral Diseases, Pathogen Discovery	Dakota Howard et al
EPI_ISL_4346686	USA/FL-CDC-STM-000071074/2021	2021-05-05	North America	USA	Helix/Illumina	Centers for Disease Control and Prevention Division of Viral Diseases, Pathogen Discovery	Dakota Howard et al
EPI_ISL_2270808	USA/FL-CDC-STM-000071085/2021	2021-05-06	North America	USA	Helix/Illumina	Centers for Disease Control and Prevention Division of Viral Diseases, Pathogen Discovery	Dakota Howard et al
EPI_ISL_2270818	USA/FL-CDC-STM-000071086/2021	2021-05-06	North America	USA	Helix/Illumina	Centers for Disease Control and Prevention Division of Viral Diseases, Pathogen Discovery	Dakota Howard et al
EPI_ISL_2270799	USA/FL-CDC-STM-000071092/2021	2021-05-06	North America	USA	Helix/Illumina	Centers for Disease Control and Prevention Division of Viral Diseases, Pathogen Discovery	Dakota Howard et al
EPI_ISL_4346754	USA/FL-CDC-STM-000071095/2021	2021-05-07	North America	USA	Helix/Illumina	Centers for Disease Control and Prevention Division of Viral Diseases, Pathogen Discovery	Dakota Howard et al
EPI_ISL_2367623	USA/FL-CDC-STM-000071114/2021	2021-05-05	North America	USA	Helix/Illumina	Centers for Disease Control and Prevention Division of Viral Diseases, Pathogen Discovery	Dakota Howard et al
EPI_ISL_2320539	USA/FL-CDC-STM-000071118/2021	2021-05-07	North America	USA	Helix/Illumina	Centers for Disease Control and Prevention Division of Viral Diseases, Pathogen Discovery	Dakota Howard et al
EPI_ISL_2320550	USA/FL-CDC-STM-000071119/2021	2021-05-07	North America	USA	Helix/Illumina	Centers for Disease Control and Prevention Division of Viral Diseases, Pathogen Discovery	Dakota Howard et al
EPI_ISL_2320540	USA/FL-CDC-STM-000071126/2021	2021-05-07	North America	USA	Helix/Illumina	Centers for Disease Control and Prevention Division of Viral Diseases, Pathogen Discovery	Dakota Howard et al
EPI_ISL_2320561	USA/FL-CDC-STM-000071128/2021	2021-05-07	North America	USA	Helix/Illumina	Centers for Disease Control and Prevention Division of Viral Diseases, Pathogen Discovery	Dakota Howard et al
EPI_ISL_2320571	USA/FL-CDC-STM-000071129/2021	2021-05-07	North America	USA	Helix/Illumina	Centers for Disease Control and Prevention Division of Viral Diseases, Pathogen Discovery	Dakota Howard et al
EPI_ISL_4345786	USA/FL-CDC-STM-000071130/2021	2021-05-07	North America	USA	Helix/Illumina	Centers for Disease Control and Prevention Division of Viral Diseases, Pathogen Discovery	Dakota Howard et al
EPI_ISL_2320591	USA/FL-CDC-STM-000071131/2021	2021-05-07	North America	USA	Helix/Illumina	Centers for Disease Control and Prevention Division of Viral Diseases, Pathogen Discovery	Dakota Howard et al
EPI_ISL_2320600	USA/FL-CDC-STM-000071132/2021	2021-05-07	North America	USA	Helix/Illumina	Centers for Disease Control and Prevention Division of Viral Diseases, Pathogen Discovery	Dakota Howard et al
EPI_ISL_2320531	USA/FL-CDC-STM-000071133/2021	2021-05-07	North America	USA	Helix/Illumina	Centers for Disease Control and Prevention Division of Viral Diseases, Pathogen Discovery	Dakota Howard et al
EPI_ISL_2367622	USA/FL-CDC-STM-000071134/2021	2021-05-07	North America	USA	Helix/Illumina	Centers for Disease Control and Prevention Division of Viral Diseases, Pathogen Discovery	Dakota Howard et al
EPI_ISL_2320552	USA/FL-CDC-STM-000071135/2021	2021-05-07	North America	USA	Helix/Illumina	Centers for Disease Control and Prevention Division of Viral Diseases, Pathogen Discovery	Dakota Howard et al
EPI_ISL_2320572	USA/FL-CDC-STM-000071137/2021	2021-05-07	North America	USA	Helix/Illumina	Centers for Disease Control and Prevention Division of Viral Diseases, Pathogen Discovery	Dakota Howard et al
EPI_ISL_2320592	USA/FL-CDC-STM-000071139/2021	2021-05-07	North America	USA	Helix/Illumina	Centers for Disease Control and Prevention Division of Viral Diseases, Pathogen Discovery	Dakota Howard et al
EPI_ISL_2320601	USA/FL-CDC-STM-000071140/2021	2021-05-07	North America	USA	Helix/Illumina	Centers for Disease Control and Prevention Division of Viral Diseases, Pathogen Discovery	Dakota Howard et al
EPI_ISL_2320532	USA/FL-CDC-STM-000071141/2021	2021-05-07	North America	USA	Helix/Illumina	Centers for Disease Control and Prevention Division of Viral Diseases, Pathogen Discovery	Dakota Howard et al
EPI_ISL_2320541	USA/FL-CDC-STM-000071142/2021	2021-05-07	North America	USA	Helix/Illumina	Centers for Disease Control and Prevention Division of Viral Diseases, Pathogen Discovery	Dakota Howard et al
EPI_ISL_2320553	USA/FL-CDC-STM-000071143/2021	2021-05-07	North America	USA	Helix/Illumina	Centers for Disease Control and Prevention Division of Viral Diseases, Pathogen Discovery	Dakota Howard et al
EPI_ISL_2320562	USA/FL-CDC-STM-000071144/2021	2021-05-07	North America	USA	Helix/Illumina	Centers for Disease Control and Prevention Division of Viral Diseases, Pathogen Discovery	Dakota Howard et al
EPI_ISL_2320542	USA/FL-CDC-STM-000071150/2021	2021-05-07	North America	USA	Helix/Illumina	Centers for Disease Control and Prevention Division of Viral Diseases, Pathogen Discovery	Dakota Howard et al
EPI_ISL_2320554	USA/FL-CDC-STM-000071151/2021	2021-05-07	North America	USA	Helix/Illumina	Centers for Disease Control and Prevention Division of Viral Diseases, Pathogen Discovery	Dakota Howard et al
EPI_ISL_2320583	USA/FL-CDC-STM-000071154/2021	2021-05-07	North America	USA	Helix/Illumina	Centers for Disease Control and Prevention Division of Viral Diseases, Pathogen Discovery	Dakota Howard et al
EPI_ISL_2320602	USA/FL-CDC-STM-000071156/2021	2021-05-07	North America	USA	Helix/Illumina	Centers for Disease Control and Prevention Division of Viral Diseases, Pathogen Discovery	Dakota Howard et al
EPI_ISL_2320533	USA/FL-CDC-STM-000071157/2021	2021-05-07	North America	USA	Helix/Illumina	Centers for Disease Control and Prevention Division of Viral Diseases, Pathogen Discovery	Dakota Howard et al
EPI_ISL_2320543	USA/FL-CDC-STM-000071158/2021	2021-05-07	North America	USA	Helix/Illumina	Centers for Disease Control and Prevention Division of Viral Diseases, Pathogen Discovery	Dakota Howard et al
EPI_ISL_2320555	USA/FL-CDC-STM-000071159/2021	2021-05-07	North America	USA	Helix/Illumina	Centers for Disease Control and Prevention Division of Viral Diseases, Pathogen Discovery	Dakota Howard et al
EPI_ISL_2320603	USA/FL-CDC-STM-000071164/2021	2021-05-07	North America	USA	Helix/Illumina	Centers for Disease Control and Prevention Division of Viral Diseases, Pathogen Discovery	Dakota Howard et al
EPI_ISL_4347187	USA/FL-CDC-STM-000071165/2021	2021-05-07	North America	USA	Helix/Illumina	Centers for Disease Control and Prevention Division of Viral Diseases, Pathogen Discovery	Dakota Howard et al
EPI_ISL_2320565	USA/FL-CDC-STM-000071168/2021	2021-05-07	North America	USA	Helix/Illumina	Centers for Disease Control and Prevention Division of Viral Diseases, Pathogen Discovery	Dakota Howard et al
EPI_ISL_2320575	USA/FL-CDC-STM-000071169/2021	2021-05-07	North America	USA	Helix/Illumina	Centers for Disease Control and Prevention Division of Viral Diseases, Pathogen Discovery	Dakota Howard et al
EPI_ISL_2320585	USA/FL-CDC-STM-000071170/2021	2021-05-07	North America	USA	Helix/Illumina	Centers for Disease Control and Prevention Division of Viral Diseases, Pathogen Discovery	Dakota Howard et al
EPI_ISL_2320545	USA/FL-CDC-STM-000071174/2021	2021-05-07	North America	USA	Helix/Illumina	Centers for Disease Control and Prevention Division of Viral Diseases, Pathogen Discovery	Dakota Howard et al
EPI_ISL_2320586	USA/FL-CDC-STM-000071178/2021	2021-05-07	North America	USA	Helix/Illumina	Centers for Disease Control and Prevention Division of Viral Diseases, Pathogen Discovery	Dakota Howard et al
EPI_ISL_2320605	USA/FL-CDC-STM-000071180/2021	2021-05-07	North America	USA	Helix/Illumina	Centers for Disease Control and Prevention Division of Viral Diseases, Pathogen Discovery	Dakota Howard et al
EPI_ISL_2320606	USA/FL-CDC-STM-000071188/2021	2021-05-07	North America	USA	Helix/Illumina	Centers for Disease Control and Prevention Division of Viral Diseases, Pathogen Discovery	Dakota Howard et al
EPI_ISL_2320547	USA/FL-CDC-STM-000071190/2021	2021-05-07	North America	USA	Helix/Illumina	Centers for Disease Control and Prevention Division of Viral Diseases, Pathogen Discovery	Dakota Howard et al
EPI_ISL_2320616	USA/FL-CDC-STM-000071202/2021	2021-05-06	North America	USA	Helix/Illumina	Centers for Disease Control and Prevention Division of Viral Diseases, Pathogen Discovery	Dakota Howard et al
EPI_ISL_2320608	USA/FL-CDC-STM-000071217/2021	2021-05-06	North America	USA	Helix/Illumina	Centers for Disease Control and Prevention Division of Viral Diseases, Pathogen Discovery	Dakota Howard et al
EPI_ISL_2320656	USA/FL-CDC-STM-000071222/2021	2021-05-07	North America	USA	Helix/Illumina	Centers for Disease Control and Prevention Division of Viral Diseases, Pathogen Discovery	Dakota Howard et al
EPI_ISL_2320610	USA/FL-CDC-STM-000071233/2021	2021-05-06	North America	USA	Helix/Illumina	Centers for Disease Control and Prevention Division of Viral Diseases, Pathogen Discovery	Dakota Howard et al
EPI_ISL_2320611	USA/FL-CDC-STM-000071241/2021	2021-05-07	North America	USA	Helix/Illumina	Centers for Disease Control and Prevention Division of Viral Diseases, Pathogen Discovery	Dakota Howard et al
EPI_ISL_2320619	USA/FL-CDC-STM-000071242/2021	2021-05-07	North America	USA	Helix/Illumina	Centers for Disease Control and Prevention Division of Viral Diseases, Pathogen Discovery	Dakota Howard et al
EPI_ISL_2320612	USA/FL-CDC-STM-000071249/2021	2021-05-06	North America	USA	Helix/Illumina	Centers for Disease Control and Prevention Division of Viral Diseases, Pathogen Discovery	Dakota Howard et al
EPI_ISL_2320649	USA/FL-CDC-STM-000071253/2021	2021-05-07	North America	USA	Helix/Illumina	Centers for Disease Control and Prevention Division of Viral Diseases, Pathogen Discovery	Dakota Howard et al
EPI_ISL_2320613	USA/FL-CDC-STM-000071257/2021	2021-05-06	North America	USA	Helix/Illumina	Centers for Disease Control and Prevention Division of Viral Diseases, Pathogen Discovery	Dakota Howard et al
EPI_ISL_2320650	USA/FL-CDC-STM-000071261/2021	2021-05-07	North America	USA	Helix/Illumina	Centers for Disease Control and Prevention Division of Viral Diseases, Pathogen Discovery	Dakota Howard et al
EPI_ISL_2320622	USA/FL-CDC-STM-000071266/2021	2021-05-06	North America	USA	Helix/Illumina	Centers for Disease Control and Prevention Division of Viral Diseases, Pathogen Discovery	Dakota Howard et al
EPI_ISL_2320630	USA/FL-CDC-STM-000071267/2021	2021-05-06	North America	USA	Helix/Illumina	Centers for Disease Control and Prevention Division of Viral Diseases, Pathogen Discovery	Dakota Howard et al
EPI_ISL_2367625	USA/FL-CDC-STM-000071273/2021	2021-05-06	North America	USA	Helix/Illumina	Centers for Disease Control and Prevention Division of Viral Diseases, Pathogen Discovery	Dakota Howard et al
EPI_ISL_2320652	USA/FL-CDC-STM-000071277/2021	2021-05-06	North America	USA	Helix/Illumina	Centers for Disease Control and Prevention Division of Viral Diseases, Pathogen Discovery	Dakota Howard et al
EPI_ISL_2320661	USA/FL-CDC-STM-000071278/2021	2021-05-06	North America	USA	Helix/Illumina	Centers for Disease Control and Prevention Division of Viral Diseases, Pathogen Discovery	Dakota Howard et al
EPI_ISL_2320693	USA/FL-CDC-STM-000071302/2021	2021-05-09	North America	USA	Helix/Illumina	Centers for Disease Control and Prevention Division of Viral Diseases, Pathogen Discovery	Dakota Howard et al
EPI_ISL_2320736	USA/FL-CDC-STM-000071306/2021	2021-05-09	North America	USA	Helix/Illumina	Centers for Disease Control and Prevention Division of Viral Diseases, Pathogen Discovery	Dakota Howard et al
EPI_ISL_2320754	USA/FL-CDC-STM-000071308/2021	2021-05-09	North America	USA	Helix/Illumina	Centers for Disease Control and Prevention Division of Viral Diseases, Pathogen Discovery	Dakota Howard et al
EPI_ISL_2320684	USA/FL-CDC-STM-000071309/2021	2021-05-09	North America	USA	Helix/Illumina	Centers for Disease Control and Prevention Division of Viral Diseases, Pathogen Discovery	Dakota Howard et al
EPI_ISL_2320705	USA/FL-CDC-STM-000071311/2021	2021-05-09	North America	USA	Helix/Illumina	Centers for Disease Control and Prevention Division of Viral Diseases, Pathogen Discovery	Dakota Howard et al
EPI_ISL_4346651	USA/FL-CDC-STM-000071313/2021	2021-05-08	North America	USA	Helix/Illumina	Centers for Disease Control and Prevention Division of Viral Diseases, Pathogen Discovery	Dakota Howard et al
EPI_ISL_2320747	USA/FL-CDC-STM-000071315/2021	2021-05-08	North America	USA	Helix/Illumina	Centers for Disease Control and Prevention Division of Viral Diseases, Pathogen Discovery	Dakota Howard et al
EPI_ISL_2320755	USA/FL-CDC-STM-000071316/2021	2021-05-08	North America	USA	Helix/Illumina	Centers for Disease Control and Prevention Division of Viral Diseases, Pathogen Discovery	Dakota Howard et al
EPI_ISL_2320737	USA/FL-CDC-STM-000071322/2021	2021-05-08	North America	USA	Helix/Illumina	Centers for Disease Control and Prevention Division of Viral Diseases, Pathogen Discovery	Dakota Howard et al
EPI_ISL_2367635	USA/FL-CDC-STM-000071323/2021	2021-05-08	North America	USA	Helix/Illumina	Centers for Disease Control and Prevention Division of Viral Diseases, Pathogen Discovery	Dakota Howard et al
EPI_ISL_4347551	USA/FL-CDC-STM-000071324/2021	2021-05-08	North America	USA	Helix/Illumina	Centers for Disease Control and Prevention Division of Viral Diseases, Pathogen Discovery	Dakota Howard et al
EPI_ISL_2320756	USA/FL-CDC-STM-000071332/2021	2021-05-08	North America	USA	Helix/Illumina	Centers for Disease Control and Prevention Division of Viral Diseases, Pathogen Discovery	Dakota Howard et al
EPI_ISL_4346153	USA/FL-CDC-STM-000071333/2021	2021-05-08	North America	USA	Helix/Illumina	Centers for Disease Control and Prevention Division of Viral Diseases, Pathogen Discovery	Dakota Howard et al
EPI_ISL_2320708	USA/FL-CDC-STM-000071335/2021	2021-05-08	North America	USA	Helix/Illumina	Centers for Disease Control and Prevention Division of Viral Diseases, Pathogen Discovery	Dakota Howard et al
EPI_ISL_2320739	USA/FL-CDC-STM-000071338/2021	2021-05-08	North America	USA	Helix/Illumina	Centers for Disease Control and Prevention Division of Viral Diseases, Pathogen Discovery	Dakota Howard et al
EPI_ISL_2320721	USA/FL-CDC-STM-000071352/2021	2021-05-08	North America	USA	Helix/Illumina	Centers for Disease Control and Prevention Division of Viral Diseases, Pathogen Discovery	Dakota Howard et al
EPI_ISL_2320732	USA/FL-CDC-STM-000071353/2021	2021-05-08	North America	USA	Helix/Illumina	Centers for Disease Control and Prevention Division of Viral Diseases, Pathogen Discovery	Dakota Howard et al
EPI_ISL_2320689	USA/FL-CDC-STM-000071357/2021	2021-05-08	North America	USA	Helix/Illumina	Centers for Disease Control and Prevention Division of Viral Diseases, Pathogen Discovery	Dakota Howard et al
EPI_ISL_2320733	USA/FL-CDC-STM-000071361/2021	2021-05-08	North America	USA	Helix/Illumina	Centers for Disease Control and Prevention Division of Viral Diseases, Pathogen Discovery	Dakota Howard et al
EPI_ISL_2320741	USA/FL-CDC-STM-000071362/2021	2021-05-08	North America	USA	Helix/Illumina	Centers for Disease Control and Prevention Division of Viral Diseases, Pathogen Discovery	Dakota Howard et al
EPI_ISL_2320701	USA/FL-CDC-STM-000071366/2021	2021-05-08	North America	USA	Helix/Illumina	Centers for Disease Control and Prevention Division of Viral Diseases, Pathogen Discovery	Dakota Howard et al
EPI_ISL_2320734	USA/FL-CDC-STM-000071369/2021	2021-05-08	North America	USA	Helix/Illumina	Centers for Disease Control and Prevention Division of Viral Diseases, Pathogen Discovery	Dakota Howard et al
EPI_ISL_2320702	USA/FL-CDC-STM-000071374/2021	2021-05-08	North America	USA	Helix/Illumina	Centers for Disease Control and Prevention Division of Viral Diseases, Pathogen Discovery	Dakota Howard et al
EPI_ISL_4347353	USA/FL-CDC-STM-000071377/2021	2021-05-08	North America	USA	Helix/Illumina	Centers for Disease Control and Prevention Division of Viral Diseases, Pathogen Discovery	Dakota Howard et al
EPI_ISL_2320743	USA/FL-CDC-STM-000071378/2021	2021-05-08	North America	USA	Helix/Illumina	Centers for Disease Control and Prevention Division of Viral Diseases, Pathogen Discovery	Dakota Howard et al
EPI_ISL_2367637	USA/FL-CDC-STM-000071379/2021	2021-05-08	North America	USA	Helix/Illumina	Centers for Disease Control and Prevention Division of Viral Diseases, Pathogen Discovery	Dakota Howard et al
EPI_ISL_2320762	USA/FL-CDC-STM-000071380/2021	2021-05-08	North America	USA	Helix/Illumina	Centers for Disease Control and Prevention Division of Viral Diseases, Pathogen Discovery	Dakota Howard et al
EPI_ISL_2320713	USA/FL-CDC-STM-000071383/2021	2021-05-08	North America	USA	Helix/Illumina	Centers for Disease Control and Prevention Division of Viral Diseases, Pathogen Discovery	Dakota Howard et al
EPI_ISL_2320725	USA/FL-CDC-STM-000071384/2021	2021-05-08	North America	USA	Helix/Illumina	Centers for Disease Control and Prevention Division of Viral Diseases, Pathogen Discovery	Dakota Howard et al
EPI_ISL_2367633	USA/FL-CDC-STM-000071385/2021	2021-05-08	North America	USA	Helix/Illumina	Centers for Disease Control and Prevention Division of Viral Diseases, Pathogen Discovery	Dakota Howard et al
EPI_ISL_4346537	USA/FL-CDC-STM-000071388/2021	2021-05-08	North America	USA	Helix/Illumina	Centers for Disease Control and Prevention Division of Viral Diseases, Pathogen Discovery	Dakota Howard et al
EPI_ISL_2320692	USA/FL-CDC-STM-000071389/2021	2021-05-08	North America	USA	Helix/Illumina	Centers for Disease Control and Prevention Division of Viral Diseases, Pathogen Discovery	Dakota Howard et al
EPI_ISL_2320726	USA/FL-CDC-STM-000071392/2021	2021-05-08	North America	USA	Helix/Illumina	Centers for Disease Control and Prevention Division of Viral Diseases, Pathogen Discovery	Dakota Howard et al
EPI_ISL_2320735	USA/FL-CDC-STM-000071393/2021	2021-05-08	North America	USA	Helix/Illumina	Centers for Disease Control and Prevention Division of Viral Diseases, Pathogen Discovery	Dakota Howard et al
EPI_ISL_2320745	USA/FL-CDC-STM-000071394/2021	2021-05-08	North America	USA	Helix/Illumina	Centers for Disease Control and Prevention Division of Viral Diseases, Pathogen Discovery	Dakota Howard et al
EPI_ISL_2320771	USA/FL-CDC-STM-000071402/2021	2021-05-10	North America	USA	Helix/Illumina	Centers for Disease Control and Prevention Division of Viral Diseases, Pathogen Discovery	Dakota Howard et al
EPI_ISL_2320782	USA/FL-CDC-STM-000071403/2021	2021-05-10	North America	USA	Helix/Illumina	Centers for Disease Control and Prevention Division of Viral Diseases, Pathogen Discovery	Dakota Howard et al
EPI_ISL_2320792	USA/FL-CDC-STM-000071404/2021	2021-05-10	North America	USA	Helix/Illumina	Centers for Disease Control and Prevention Division of Viral Diseases, Pathogen Discovery	Dakota Howard et al
EPI_ISL_2320803	USA/FL-CDC-STM-000071405/2021	2021-05-10	North America	USA	Helix/Illumina	Centers for Disease Control and Prevention Division of Viral Diseases, Pathogen Discovery	Dakota Howard et al
EPI_ISL_4345862	USA/FL-CDC-STM-000071406/2021	2021-05-10	North America	USA	Helix/Illumina	Centers for Disease Control and Prevention Division of Viral Diseases, Pathogen Discovery	Dakota Howard et al
EPI_ISL_2320822	USA/FL-CDC-STM-000071407/2021	2021-05-10	North America	USA	Helix/Illumina	Centers for Disease Control and Prevention Division of Viral Diseases, Pathogen Discovery	Dakota Howard et al
EPI_ISL_2320833	USA/FL-CDC-STM-000071408/2021	2021-05-10	North America	USA	Helix/Illumina	Centers for Disease Control and Prevention Division of Viral Diseases, Pathogen Discovery	Dakota Howard et al
EPI_ISL_2320763	USA/FL-CDC-STM-000071409/2021	2021-05-10	North America	USA	Helix/Illumina	Centers for Disease Control and Prevention Division of Viral Diseases, Pathogen Discovery	Dakota Howard et al
EPI_ISL_2320783	USA/FL-CDC-STM-000071411/2021	2021-05-10	North America	USA	Helix/Illumina	Centers for Disease Control and Prevention Division of Viral Diseases, Pathogen Discovery	Dakota Howard et al
EPI_ISL_2320793	USA/FL-CDC-STM-000071412/2021	2021-05-10	North America	USA	Helix/Illumina	Centers for Disease Control and Prevention Division of Viral Diseases, Pathogen Discovery	Dakota Howard et al
EPI_ISL_2320804	USA/FL-CDC-STM-000071413/2021	2021-05-10	North America	USA	Helix/Illumina	Centers for Disease Control and Prevention Division of Viral Diseases, Pathogen Discovery	Dakota Howard et al
EPI_ISL_2320814	USA/FL-CDC-STM-000071414/2021	2021-05-10	North America	USA	Helix/Illumina	Centers for Disease Control and Prevention Division of Viral Diseases, Pathogen Discovery	Dakota Howard et al
EPI_ISL_2320834	USA/FL-CDC-STM-000071416/2021	2021-05-10	North America	USA	Helix/Illumina	Centers for Disease Control and Prevention Division of Viral Diseases, Pathogen Discovery	Dakota Howard et al
EPI_ISL_2320764	USA/FL-CDC-STM-000071417/2021	2021-05-10	North America	USA	Helix/Illumina	Centers for Disease Control and Prevention Division of Viral Diseases, Pathogen Discovery	Dakota Howard et al
EPI_ISL_4347223	USA/FL-CDC-STM-000071418/2021	2021-05-10	North America	USA	Helix/Illumina	Centers for Disease Control and Prevention Division of Viral Diseases, Pathogen Discovery	Dakota Howard et al
EPI_ISL_2320784	USA/FL-CDC-STM-000071419/2021	2021-05-10	North America	USA	Helix/Illumina	Centers for Disease Control and Prevention Division of Viral Diseases, Pathogen Discovery	Dakota Howard et al
EPI_ISL_2320805	USA/FL-CDC-STM-000071421/2021	2021-05-10	North America	USA	Helix/Illumina	Centers for Disease Control and Prevention Division of Viral Diseases, Pathogen Discovery	Dakota Howard et al
EPI_ISL_2320815	USA/FL-CDC-STM-000071422/2021	2021-05-10	North America	USA	Helix/Illumina	Centers for Disease Control and Prevention Division of Viral Diseases, Pathogen Discovery	Dakota Howard et al
EPI_ISL_2320824	USA/FL-CDC-STM-000071423/2021	2021-05-10	North America	USA	Helix/Illumina	Centers for Disease Control and Prevention Division of Viral Diseases, Pathogen Discovery	Dakota Howard et al
EPI_ISL_2320835	USA/FL-CDC-STM-000071424/2021	2021-05-10	North America	USA	Helix/Illumina	Centers for Disease Control and Prevention Division of Viral Diseases, Pathogen Discovery	Dakota Howard et al
EPI_ISL_2320773	USA/FL-CDC-STM-000071426/2021	2021-05-10	North America	USA	Helix/Illumina	Centers for Disease Control and Prevention Division of Viral Diseases, Pathogen Discovery	Dakota Howard et al
EPI_ISL_2320765	USA/FL-CDC-STM-000071433/2021	2021-05-10	North America	USA	Helix/Illumina	Centers for Disease Control and Prevention Division of Viral Diseases, Pathogen Discovery	Dakota Howard et al
EPI_ISL_2320786	USA/FL-CDC-STM-000071435/2021	2021-05-10	North America	USA	Helix/Illumina	Centers for Disease Control and Prevention Division of Viral Diseases, Pathogen Discovery	Dakota Howard et al
EPI_ISL_2320795	USA/FL-CDC-STM-000071436/2021	2021-05-10	North America	USA	Helix/Illumina	Centers for Disease Control and Prevention Division of Viral Diseases, Pathogen Discovery	Dakota Howard et al
EPI_ISL_2320807	USA/FL-CDC-STM-000071437/2021	2021-05-10	North America	USA	Helix/Illumina	Centers for Disease Control and Prevention Division of Viral Diseases, Pathogen Discovery	Dakota Howard et al
EPI_ISL_2367639	USA/FL-CDC-STM-000071438/2021	2021-05-10	North America	USA	Helix/Illumina	Centers for Disease Control and Prevention Division of Viral Diseases, Pathogen Discovery	Dakota Howard et al
EPI_ISL_2320836	USA/FL-CDC-STM-000071440/2021	2021-05-10	North America	USA	Helix/Illumina	Centers for Disease Control and Prevention Division of Viral Diseases, Pathogen Discovery	Dakota Howard et al
EPI_ISL_2320766	USA/FL-CDC-STM-000071441/2021	2021-05-10	North America	USA	Helix/Illumina	Centers for Disease Control and Prevention Division of Viral Diseases, Pathogen Discovery	Dakota Howard et al
EPI_ISL_2320775	USA/FL-CDC-STM-000071442/2021	2021-05-10	North America	USA	Helix/Illumina	Centers for Disease Control and Prevention Division of Viral Diseases, Pathogen Discovery	Dakota Howard et al
EPI_ISL_2320796	USA/FL-CDC-STM-000071444/2021	2021-05-10	North America	USA	Helix/Illumina	Centers for Disease Control and Prevention Division of Viral Diseases, Pathogen Discovery	Dakota Howard et al
EPI_ISL_2320808	USA/FL-CDC-STM-000071445/2021	2021-05-10	North America	USA	Helix/Illumina	Centers for Disease Control and Prevention Division of Viral Diseases, Pathogen Discovery	Dakota Howard et al
EPI_ISL_2320816	USA/FL-CDC-STM-000071446/2021	2021-05-10	North America	USA	Helix/Illumina	Centers for Disease Control and Prevention Division of Viral Diseases, Pathogen Discovery	Dakota Howard et al
EPI_ISL_2320837	USA/FL-CDC-STM-000071448/2021	2021-05-10	North America	USA	Helix/Illumina	Centers for Disease Control and Prevention Division of Viral Diseases, Pathogen Discovery	Dakota Howard et al
EPI_ISL_2320776	USA/FL-CDC-STM-000071450/2021	2021-05-10	North America	USA	Helix/Illumina	Centers for Disease Control and Prevention Division of Viral Diseases, Pathogen Discovery	Dakota Howard et al
EPI_ISL_2320809	USA/FL-CDC-STM-000071461/2021	2021-05-09	North America	USA	Helix/Illumina	Centers for Disease Control and Prevention Division of Viral Diseases, Pathogen Discovery	Dakota Howard et al
EPI_ISL_2320767	USA/FL-CDC-STM-000071465/2021	2021-05-09	North America	USA	Helix/Illumina	Centers for Disease Control and Prevention Division of Viral Diseases, Pathogen Discovery	Dakota Howard et al
EPI_ISL_2320819	USA/FL-CDC-STM-000071470/2021	2021-05-09	North America	USA	Helix/Illumina	Centers for Disease Control and Prevention Division of Viral Diseases, Pathogen Discovery	Dakota Howard et al
EPI_ISL_2320811	USA/FL-CDC-STM-000071477/2021	2021-05-09	North America	USA	Helix/Illumina	Centers for Disease Control and Prevention Division of Viral Diseases, Pathogen Discovery	Dakota Howard et al
EPI_ISL_2320820	USA/FL-CDC-STM-000071478/2021	2021-05-09	North America	USA	Helix/Illumina	Centers for Disease Control and Prevention Division of Viral Diseases, Pathogen Discovery	Dakota Howard et al
EPI_ISL_2320831	USA/FL-CDC-STM-000071479/2021	2021-05-09	North America	USA	Helix/Illumina	Centers for Disease Control and Prevention Division of Viral Diseases, Pathogen Discovery	Dakota Howard et al
EPI_ISL_2320841	USA/FL-CDC-STM-000071480/2021	2021-05-09	North America	USA	Helix/Illumina	Centers for Disease Control and Prevention Division of Viral Diseases, Pathogen Discovery	Dakota Howard et al
EPI_ISL_2320769	USA/FL-CDC-STM-000071481/2021	2021-05-09	North America	USA	Helix/Illumina	Centers for Disease Control and Prevention Division of Viral Diseases, Pathogen Discovery	Dakota Howard et al
EPI_ISL_2320780	USA/FL-CDC-STM-000071482/2021	2021-05-09	North America	USA	Helix/Illumina	Centers for Disease Control and Prevention Division of Viral Diseases, Pathogen Discovery	Dakota Howard et al
EPI_ISL_2320801	USA/FL-CDC-STM-000071484/2021	2021-05-09	North America	USA	Helix/Illumina	Centers for Disease Control and Prevention Division of Viral Diseases, Pathogen Discovery	Dakota Howard et al
EPI_ISL_2320770	USA/FL-CDC-STM-000071489/2021	2021-05-09	North America	USA	Helix/Illumina	Centers for Disease Control and Prevention Division of Viral Diseases, Pathogen Discovery	Dakota Howard et al
EPI_ISL_2320791	USA/FL-CDC-STM-000071491/2021	2021-05-09	North America	USA	Helix/Illumina	Centers for Disease Control and Prevention Division of Viral Diseases, Pathogen Discovery	Dakota Howard et al
EPI_ISL_2320872	USA/FL-CDC-STM-000071504/2021	2021-05-07	North America	USA	Helix/Illumina	Centers for Disease Control and Prevention Division of Viral Diseases, Pathogen Discovery	Dakota Howard et al
EPI_ISL_2320884	USA/FL-CDC-STM-000071513/2021	2021-05-08	North America	USA	Helix/Illumina	Centers for Disease Control and Prevention Division of Viral Diseases, Pathogen Discovery	Dakota Howard et al
EPI_ISL_2320896	USA/FL-CDC-STM-000071514/2021	2021-05-08	North America	USA	Helix/Illumina	Centers for Disease Control and Prevention Division of Viral Diseases, Pathogen Discovery	Dakota Howard et al
EPI_ISL_2320874	USA/FL-CDC-STM-000071520/2021	2021-05-08	North America	USA	Helix/Illumina	Centers for Disease Control and Prevention Division of Viral Diseases, Pathogen Discovery	Dakota Howard et al
EPI_ISL_2320908	USA/FL-CDC-STM-000071523/2021	2021-05-08	North America	USA	Helix/Illumina	Centers for Disease Control and Prevention Division of Viral Diseases, Pathogen Discovery	Dakota Howard et al
EPI_ISL_2320876	USA/FL-CDC-STM-000071536/2021	2021-05-08	North America	USA	Helix/Illumina	Centers for Disease Control and Prevention Division of Viral Diseases, Pathogen Discovery	Dakota Howard et al
EPI_ISL_2320887	USA/FL-CDC-STM-000071537/2021	2021-05-08	North America	USA	Helix/Illumina	Centers for Disease Control and Prevention Division of Viral Diseases, Pathogen Discovery	Dakota Howard et al
EPI_ISL_2320920	USA/FL-CDC-STM-000071540/2021	2021-05-08	North America	USA	Helix/Illumina	Centers for Disease Control and Prevention Division of Viral Diseases, Pathogen Discovery	Dakota Howard et al
EPI_ISL_2320856	USA/FL-CDC-STM-000071542/2021	2021-05-08	North America	USA	Helix/Illumina	Centers for Disease Control and Prevention Division of Viral Diseases, Pathogen Discovery	Dakota Howard et al
EPI_ISL_2320888	USA/FL-CDC-STM-000071545/2021	2021-05-08	North America	USA	Helix/Illumina	Centers for Disease Control and Prevention Division of Viral Diseases, Pathogen Discovery	Dakota Howard et al
EPI_ISL_2320900	USA/FL-CDC-STM-000071546/2021	2021-05-08	North America	USA	Helix/Illumina	Centers for Disease Control and Prevention Division of Viral Diseases, Pathogen Discovery	Dakota Howard et al
EPI_ISL_2320889	USA/FL-CDC-STM-000071553/2021	2021-05-08	North America	USA	Helix/Illumina	Centers for Disease Control and Prevention Division of Viral Diseases, Pathogen Discovery	Dakota Howard et al
EPI_ISL_2320912	USA/FL-CDC-STM-000071555/2021	2021-05-08	North America	USA	Helix/Illumina	Centers for Disease Control and Prevention Division of Viral Diseases, Pathogen Discovery	Dakota Howard et al
EPI_ISL_2320867	USA/FL-CDC-STM-000071559/2021	2021-05-08	North America	USA	Helix/Illumina	Centers for Disease Control and Prevention Division of Viral Diseases, Pathogen Discovery	Dakota Howard et al
EPI_ISL_2320890	USA/FL-CDC-STM-000071561/2021	2021-05-08	North America	USA	Helix/Illumina	Centers for Disease Control and Prevention Division of Viral Diseases, Pathogen Discovery	Dakota Howard et al
EPI_ISL_2320902	USA/FL-CDC-STM-000071562/2021	2021-05-08	North America	USA	Helix/Illumina	Centers for Disease Control and Prevention Division of Viral Diseases, Pathogen Discovery	Dakota Howard et al
EPI_ISL_2320848	USA/FL-CDC-STM-000071565/2021	2021-05-08	North America	USA	Helix/Illumina	Centers for Disease Control and Prevention Division of Viral Diseases, Pathogen Discovery	Dakota Howard et al
EPI_ISL_4347502	USA/FL-CDC-STM-000071566/2021	2021-05-08	North America	USA	Helix/Illumina	Centers for Disease Control and Prevention Division of Viral Diseases, Pathogen Discovery	Dakota Howard et al
EPI_ISL_2320891	USA/FL-CDC-STM-000071569/2021	2021-05-08	North America	USA	Helix/Illumina	Centers for Disease Control and Prevention Division of Viral Diseases, Pathogen Discovery	Dakota Howard et al
EPI_ISL_2320880	USA/FL-CDC-STM-000071576/2021	2021-05-08	North America	USA	Helix/Illumina	Centers for Disease Control and Prevention Division of Viral Diseases, Pathogen Discovery	Dakota Howard et al
EPI_ISL_4345829	USA/FL-CDC-STM-000071580/2021	2021-05-08	North America	USA	Helix/Illumina	Centers for Disease Control and Prevention Division of Viral Diseases, Pathogen Discovery	Dakota Howard et al
EPI_ISL_2320850	USA/FL-CDC-STM-000071581/2021	2021-05-08	North America	USA	Helix/Illumina	Centers for Disease Control and Prevention Division of Viral Diseases, Pathogen Discovery	Dakota Howard et al
EPI_ISL_2320881	USA/FL-CDC-STM-000071584/2021	2021-05-08	North America	USA	Helix/Illumina	Centers for Disease Control and Prevention Division of Viral Diseases, Pathogen Discovery	Dakota Howard et al
EPI_ISL_2320893	USA/FL-CDC-STM-000071585/2021	2021-05-08	North America	USA	Helix/Illumina	Centers for Disease Control and Prevention Division of Viral Diseases, Pathogen Discovery	Dakota Howard et al
EPI_ISL_2320851	USA/FL-CDC-STM-000071589/2021	2021-05-08	North America	USA	Helix/Illumina	Centers for Disease Control and Prevention Division of Viral Diseases, Pathogen Discovery	Dakota Howard et al
EPI_ISL_2320882	USA/FL-CDC-STM-000071592/2021	2021-05-08	North America	USA	Helix/Illumina	Centers for Disease Control and Prevention Division of Viral Diseases, Pathogen Discovery	Dakota Howard et al
EPI_ISL_4345864	USA/FL-CDC-STM-000071594/2021	2021-05-08	North America	USA	Helix/Illumina	Centers for Disease Control and Prevention Division of Viral Diseases, Pathogen Discovery	Dakota Howard et al
EPI_ISL_2320916	USA/FL-CDC-STM-000071595/2021	2021-05-08	North America	USA	Helix/Illumina	Centers for Disease Control and Prevention Division of Viral Diseases, Pathogen Discovery	Dakota Howard et al
EPI_ISL_2320971	USA/FL-CDC-STM-000071606/2021	2021-05-10	North America	USA	Helix/Illumina	Centers for Disease Control and Prevention Division of Viral Diseases, Pathogen Discovery	Dakota Howard et al
EPI_ISL_2320981	USA/FL-CDC-STM-000071607/2021	2021-05-10	North America	USA	Helix/Illumina	Centers for Disease Control and Prevention Division of Viral Diseases, Pathogen Discovery	Dakota Howard et al
EPI_ISL_4345990	USA/FL-CDC-STM-000071619/2021	2021-05-06	North America	USA	Helix/Illumina	Centers for Disease Control and Prevention Division of Viral Diseases, Pathogen Discovery	Dakota Howard et al
EPI_ISL_2320953	USA/FL-CDC-STM-000071620/2021	2021-05-06	North America	USA	Helix/Illumina	Centers for Disease Control and Prevention Division of Viral Diseases, Pathogen Discovery	Dakota Howard et al
EPI_ISL_4347075	USA/FL-CDC-STM-000071622/2021	2021-05-06	North America	USA	Helix/Illumina	Centers for Disease Control and Prevention Division of Viral Diseases, Pathogen Discovery	Dakota Howard et al
EPI_ISL_2320993	USA/FL-CDC-STM-000071624/2021	2021-05-06	North America	USA	Helix/Illumina	Centers for Disease Control and Prevention Division of Viral Diseases, Pathogen Discovery	Dakota Howard et al
EPI_ISL_2320973	USA/FL-CDC-STM-000071630/2021	2021-05-06	North America	USA	Helix/Illumina	Centers for Disease Control and Prevention Division of Viral Diseases, Pathogen Discovery	Dakota Howard et al
EPI_ISL_2320974	USA/FL-CDC-STM-000071638/2021	2021-05-06	North America	USA	Helix/Illumina	Centers for Disease Control and Prevention Division of Viral Diseases, Pathogen Discovery	Dakota Howard et al
EPI_ISL_2320995	USA/FL-CDC-STM-000071640/2021	2021-05-06	North America	USA	Helix/Illumina	Centers for Disease Control and Prevention Division of Viral Diseases, Pathogen Discovery	Dakota Howard et al
EPI_ISL_2320966	USA/FL-CDC-STM-000071645/2021	2021-05-06	North America	USA	Helix/Illumina	Centers for Disease Control and Prevention Division of Viral Diseases, Pathogen Discovery	Dakota Howard et al
EPI_ISL_2320957	USA/FL-CDC-STM-000071652/2021	2021-05-06	North America	USA	Helix/Illumina	Centers for Disease Control and Prevention Division of Viral Diseases, Pathogen Discovery	Dakota Howard et al
EPI_ISL_2320976	USA/FL-CDC-STM-000071654/2021	2021-05-06	North America	USA	Helix/Illumina	Centers for Disease Control and Prevention Division of Viral Diseases, Pathogen Discovery	Dakota Howard et al
EPI_ISL_2320978	USA/FL-CDC-STM-000071670/2021	2021-05-06	North America	USA	Helix/Illumina	Centers for Disease Control and Prevention Division of Viral Diseases, Pathogen Discovery	Dakota Howard et al
EPI_ISL_2320999	USA/FL-CDC-STM-000071672/2021	2021-05-06	North America	USA	Helix/Illumina	Centers for Disease Control and Prevention Division of Viral Diseases, Pathogen Discovery	Dakota Howard et al
EPI_ISL_2320949	USA/FL-CDC-STM-000071675/2021	2021-05-06	North America	USA	Helix/Illumina	Centers for Disease Control and Prevention Division of Viral Diseases, Pathogen Discovery	Dakota Howard et al
EPI_ISL_2320970	USA/FL-CDC-STM-000071685/2021	2021-05-07	North America	USA	Helix/Illumina	Centers for Disease Control and Prevention Division of Viral Diseases, Pathogen Discovery	Dakota Howard et al
EPI_ISL_2320933	USA/FL-CDC-STM-000071689/2021	2021-05-07	North America	USA	Helix/Illumina	Centers for Disease Control and Prevention Division of Viral Diseases, Pathogen Discovery	Dakota Howard et al
EPI_ISL_4347114	USA/FL-CDC-STM-000071703/2021	2021-05-06	North America	USA	Helix/Illumina	Centers for Disease Control and Prevention Division of Viral Diseases, Pathogen Discovery	Dakota Howard et al
EPI_ISL_2321059	USA/FL-CDC-STM-000071707/2021	2021-05-10	North America	USA	Helix/Illumina	Centers for Disease Control and Prevention Division of Viral Diseases, Pathogen Discovery	Dakota Howard et al
EPI_ISL_2321049	USA/FL-CDC-STM-000071714/2021	2021-05-09	North America	USA	Helix/Illumina	Centers for Disease Control and Prevention Division of Viral Diseases, Pathogen Discovery	Dakota Howard et al
EPI_ISL_2321070	USA/FL-CDC-STM-000071716/2021	2021-05-09	North America	USA	Helix/Illumina	Centers for Disease Control and Prevention Division of Viral Diseases, Pathogen Discovery	Dakota Howard et al
EPI_ISL_2321029	USA/FL-CDC-STM-000071720/2021	2021-05-10	North America	USA	Helix/Illumina	Centers for Disease Control and Prevention Division of Viral Diseases, Pathogen Discovery	Dakota Howard et al
EPI_ISL_2321004	USA/FL-CDC-STM-000071725/2021	2021-05-06	North America	USA	Helix/Illumina	Centers for Disease Control and Prevention Division of Viral Diseases, Pathogen Discovery	Dakota Howard et al
EPI_ISL_2321051	USA/FL-CDC-STM-000071730/2021	2021-05-09	North America	USA	Helix/Illumina	Centers for Disease Control and Prevention Division of Viral Diseases, Pathogen Discovery	Dakota Howard et al
EPI_ISL_2321072	USA/FL-CDC-STM-000071732/2021	2021-05-09	North America	USA	Helix/Illumina	Centers for Disease Control and Prevention Division of Viral Diseases, Pathogen Discovery	Dakota Howard et al
EPI_ISL_2321014	USA/FL-CDC-STM-000071734/2021	2021-05-09	North America	USA	Helix/Illumina	Centers for Disease Control and Prevention Division of Viral Diseases, Pathogen Discovery	Dakota Howard et al
EPI_ISL_2321052	USA/FL-CDC-STM-000071738/2021	2021-05-09	North America	USA	Helix/Illumina	Centers for Disease Control and Prevention Division of Viral Diseases, Pathogen Discovery	Dakota Howard et al
EPI_ISL_2321063	USA/FL-CDC-STM-000071739/2021	2021-05-09	North America	USA	Helix/Illumina	Centers for Disease Control and Prevention Division of Viral Diseases, Pathogen Discovery	Dakota Howard et al
EPI_ISL_2321006	USA/FL-CDC-STM-000071741/2021	2021-05-09	North America	USA	Helix/Illumina	Centers for Disease Control and Prevention Division of Viral Diseases, Pathogen Discovery	Dakota Howard et al
EPI_ISL_2321033	USA/FL-CDC-STM-000071752/2021	2021-05-09	North America	USA	Helix/Illumina	Centers for Disease Control and Prevention Division of Viral Diseases, Pathogen Discovery	Dakota Howard et al
EPI_ISL_2321054	USA/FL-CDC-STM-000071754/2021	2021-05-09	North America	USA	Helix/Illumina	Centers for Disease Control and Prevention Division of Viral Diseases, Pathogen Discovery	Dakota Howard et al
EPI_ISL_2321074	USA/FL-CDC-STM-000071756/2021	2021-05-09	North America	USA	Helix/Illumina	Centers for Disease Control and Prevention Division of Viral Diseases, Pathogen Discovery	Dakota Howard et al
EPI_ISL_4345840	USA/FL-CDC-STM-000071757/2021	2021-05-09	North America	USA	Helix/Illumina	Centers for Disease Control and Prevention Division of Viral Diseases, Pathogen Discovery	Dakota Howard et al
EPI_ISL_2321043	USA/FL-CDC-STM-000071761/2021	2021-05-10	North America	USA	Helix/Illumina	Centers for Disease Control and Prevention Division of Viral Diseases, Pathogen Discovery	Dakota Howard et al
EPI_ISL_4345792	USA/FL-CDC-STM-000071766/2021	2021-05-06	North America	USA	Helix/Illumina	Centers for Disease Control and Prevention Division of Viral Diseases, Pathogen Discovery	Dakota Howard et al
EPI_ISL_2321044	USA/FL-CDC-STM-000071769/2021	2021-05-09	North America	USA	Helix/Illumina	Centers for Disease Control and Prevention Division of Viral Diseases, Pathogen Discovery	Dakota Howard et al
EPI_ISL_2321056	USA/FL-CDC-STM-000071770/2021	2021-05-09	North America	USA	Helix/Illumina	Centers for Disease Control and Prevention Division of Viral Diseases, Pathogen Discovery	Dakota Howard et al
EPI_ISL_2321066	USA/FL-CDC-STM-000071771/2021	2021-05-09	North America	USA	Helix/Illumina	Centers for Disease Control and Prevention Division of Viral Diseases, Pathogen Discovery	Dakota Howard et al
EPI_ISL_2321076	USA/FL-CDC-STM-000071772/2021	2021-05-09	North America	USA	Helix/Illumina	Centers for Disease Control and Prevention Division of Viral Diseases, Pathogen Discovery	Dakota Howard et al
EPI_ISL_2321017	USA/FL-CDC-STM-000071774/2021	2021-05-09	North America	USA	Helix/Illumina	Centers for Disease Control and Prevention Division of Viral Diseases, Pathogen Discovery	Dakota Howard et al
EPI_ISL_4347566	USA/FL-CDC-STM-000071775/2021	2021-05-09	North America	USA	Helix/Illumina	Centers for Disease Control and Prevention Division of Viral Diseases, Pathogen Discovery	Dakota Howard et al
EPI_ISL_2321035	USA/FL-CDC-STM-000071776/2021	2021-05-09	North America	USA	Helix/Illumina	Centers for Disease Control and Prevention Division of Viral Diseases, Pathogen Discovery	Dakota Howard et al
EPI_ISL_2367643	USA/FL-CDC-STM-000071779/2021	2021-05-06	North America	USA	Helix/Illumina	Centers for Disease Control and Prevention Division of Viral Diseases, Pathogen Discovery	Dakota Howard et al
EPI_ISL_2321077	USA/FL-CDC-STM-000071780/2021	2021-05-09	North America	USA	Helix/Illumina	Centers for Disease Control and Prevention Division of Viral Diseases, Pathogen Discovery	Dakota Howard et al
EPI_ISL_4346423	USA/FL-CDC-STM-000071782/2021	2021-05-09	North America	USA	Helix/Illumina	Centers for Disease Control and Prevention Division of Viral Diseases, Pathogen Discovery	Dakota Howard et al
EPI_ISL_2321036	USA/FL-CDC-STM-000071784/2021	2021-05-09	North America	USA	Helix/Illumina	Centers for Disease Control and Prevention Division of Viral Diseases, Pathogen Discovery	Dakota Howard et al
EPI_ISL_4346510	USA/FL-CDC-STM-000071786/2021	2021-05-09	North America	USA	Helix/Illumina	Centers for Disease Control and Prevention Division of Viral Diseases, Pathogen Discovery	Dakota Howard et al
EPI_ISL_2321067	USA/FL-CDC-STM-000071787/2021	2021-05-06	North America	USA	Helix/Illumina	Centers for Disease Control and Prevention Division of Viral Diseases, Pathogen Discovery	Dakota Howard et al
EPI_ISL_2321018	USA/FL-CDC-STM-000071790/2021	2021-05-09	North America	USA	Helix/Illumina	Centers for Disease Control and Prevention Division of Viral Diseases, Pathogen Discovery	Dakota Howard et al
EPI_ISL_2321027	USA/FL-CDC-STM-000071791/2021	2021-05-09	North America	USA	Helix/Illumina	Centers for Disease Control and Prevention Division of Viral Diseases, Pathogen Discovery	Dakota Howard et al
EPI_ISL_2321037	USA/FL-CDC-STM-000071792/2021	2021-05-09	North America	USA	Helix/Illumina	Centers for Disease Control and Prevention Division of Viral Diseases, Pathogen Discovery	Dakota Howard et al
EPI_ISL_2321047	USA/FL-CDC-STM-000071793/2021	2021-05-09	North America	USA	Helix/Illumina	Centers for Disease Control and Prevention Division of Viral Diseases, Pathogen Discovery	Dakota Howard et al
EPI_ISL_2321068	USA/FL-CDC-STM-000071795/2021	2021-05-09	North America	USA	Helix/Illumina	Centers for Disease Control and Prevention Division of Viral Diseases, Pathogen Discovery	Dakota Howard et al
EPI_ISL_2321089	USA/FL-CDC-STM-000071802/2021	2021-05-09	North America	USA	Helix/Illumina	Centers for Disease Control and Prevention Division of Viral Diseases, Pathogen Discovery	Dakota Howard et al
EPI_ISL_2321108	USA/FL-CDC-STM-000071804/2021	2021-05-09	North America	USA	Helix/Illumina	Centers for Disease Control and Prevention Division of Viral Diseases, Pathogen Discovery	Dakota Howard et al
EPI_ISL_2321116	USA/FL-CDC-STM-000071805/2021	2021-05-09	North America	USA	Helix/Illumina	Centers for Disease Control and Prevention Division of Viral Diseases, Pathogen Discovery	Dakota Howard et al
EPI_ISL_2321125	USA/FL-CDC-STM-000071806/2021	2021-05-09	North America	USA	Helix/Illumina	Centers for Disease Control and Prevention Division of Viral Diseases, Pathogen Discovery	Dakota Howard et al
EPI_ISL_2321117	USA/FL-CDC-STM-000071813/2021	2021-05-09	North America	USA	Helix/Illumina	Centers for Disease Control and Prevention Division of Viral Diseases, Pathogen Discovery	Dakota Howard et al
EPI_ISL_2321126	USA/FL-CDC-STM-000071814/2021	2021-05-09	North America	USA	Helix/Illumina	Centers for Disease Control and Prevention Division of Viral Diseases, Pathogen Discovery	Dakota Howard et al
EPI_ISL_2321109	USA/FL-CDC-STM-000071820/2021	2021-05-10	North America	USA	Helix/Illumina	Centers for Disease Control and Prevention Division of Viral Diseases, Pathogen Discovery	Dakota Howard et al
EPI_ISL_2321127	USA/FL-CDC-STM-000071822/2021	2021-05-08	North America	USA	Helix/Illumina	Centers for Disease Control and Prevention Division of Viral Diseases, Pathogen Discovery	Dakota Howard et al
EPI_ISL_2367650	USA/FL-CDC-STM-000071830/2021	2021-05-08	North America	USA	Helix/Illumina	Centers for Disease Control and Prevention Division of Viral Diseases, Pathogen Discovery	Dakota Howard et al
EPI_ISL_2321139	USA/FL-CDC-STM-000071831/2021	2021-05-08	North America	USA	Helix/Illumina	Centers for Disease Control and Prevention Division of Viral Diseases, Pathogen Discovery	Dakota Howard et al
EPI_ISL_2321092	USA/FL-CDC-STM-000071834/2021	2021-05-08	North America	USA	Helix/Illumina	Centers for Disease Control and Prevention Division of Viral Diseases, Pathogen Discovery	Dakota Howard et al
EPI_ISL_2321083	USA/FL-CDC-STM-000071849/2021	2021-05-08	North America	USA	Helix/Illumina	Centers for Disease Control and Prevention Division of Viral Diseases, Pathogen Discovery	Dakota Howard et al
EPI_ISL_2367651	USA/FL-CDC-STM-000071856/2021	2021-05-10	North America	USA	Helix/Illumina	Centers for Disease Control and Prevention Division of Viral Diseases, Pathogen Discovery	Dakota Howard et al
EPI_ISL_2321143	USA/FL-CDC-STM-000071863/2021	2021-05-09	North America	USA	Helix/Illumina	Centers for Disease Control and Prevention Division of Viral Diseases, Pathogen Discovery	Dakota Howard et al
EPI_ISL_2321085	USA/FL-CDC-STM-000071865/2021	2021-05-08	North America	USA	Helix/Illumina	Centers for Disease Control and Prevention Division of Viral Diseases, Pathogen Discovery	Dakota Howard et al
EPI_ISL_2321105	USA/FL-CDC-STM-000071875/2021	2021-05-08	North America	USA	Helix/Illumina	Centers for Disease Control and Prevention Division of Viral Diseases, Pathogen Discovery	Dakota Howard et al
EPI_ISL_2321087	USA/FL-CDC-STM-000071881/2021	2021-05-10	North America	USA	Helix/Illumina	Centers for Disease Control and Prevention Division of Viral Diseases, Pathogen Discovery	Dakota Howard et al
EPI_ISL_2321097	USA/FL-CDC-STM-000071890/2021	2021-05-08	North America	USA	Helix/Illumina	Centers for Disease Control and Prevention Division of Viral Diseases, Pathogen Discovery	Dakota Howard et al
EPI_ISL_2319994	USA/FL-CDC-STM-000071902/2021	2021-05-08	North America	USA	Helix/Illumina	Centers for Disease Control and Prevention Division of Viral Diseases, Pathogen Discovery	Dakota Howard et al
EPI_ISL_2320019	USA/FL-CDC-STM-000071920/2021	2021-05-09	North America	USA	Helix/Illumina	Centers for Disease Control and Prevention Division of Viral Diseases, Pathogen Discovery	Dakota Howard et al
EPI_ISL_2320049	USA/FL-CDC-STM-000071923/2021	2021-05-09	North America	USA	Helix/Illumina	Centers for Disease Control and Prevention Division of Viral Diseases, Pathogen Discovery	Dakota Howard et al
EPI_ISL_2320057	USA/FL-CDC-STM-000071924/2021	2021-05-09	North America	USA	Helix/Illumina	Centers for Disease Control and Prevention Division of Viral Diseases, Pathogen Discovery	Dakota Howard et al
EPI_ISL_2319987	USA/FL-CDC-STM-000071925/2021	2021-05-09	North America	USA	Helix/Illumina	Centers for Disease Control and Prevention Division of Viral Diseases, Pathogen Discovery	Dakota Howard et al
EPI_ISL_2319997	USA/FL-CDC-STM-000071926/2021	2021-05-09	North America	USA	Helix/Illumina	Centers for Disease Control and Prevention Division of Viral Diseases, Pathogen Discovery	Dakota Howard et al
EPI_ISL_2320029	USA/FL-CDC-STM-000071929/2021	2021-05-09	North America	USA	Helix/Illumina	Centers for Disease Control and Prevention Division of Viral Diseases, Pathogen Discovery	Dakota Howard et al
EPI_ISL_2320058	USA/FL-CDC-STM-000071932/2021	2021-05-09	North America	USA	Helix/Illumina	Centers for Disease Control and Prevention Division of Viral Diseases, Pathogen Discovery	Dakota Howard et al
EPI_ISL_2319988	USA/FL-CDC-STM-000071933/2021	2021-05-08	North America	USA	Helix/Illumina	Centers for Disease Control and Prevention Division of Viral Diseases, Pathogen Discovery	Dakota Howard et al
EPI_ISL_2319998	USA/FL-CDC-STM-000071934/2021	2021-05-08	North America	USA	Helix/Illumina	Centers for Disease Control and Prevention Division of Viral Diseases, Pathogen Discovery	Dakota Howard et al
EPI_ISL_2320010	USA/FL-CDC-STM-000071935/2021	2021-05-08	North America	USA	Helix/Illumina	Centers for Disease Control and Prevention Division of Viral Diseases, Pathogen Discovery	Dakota Howard et al
EPI_ISL_2320041	USA/FL-CDC-STM-000071938/2021	2021-05-08	North America	USA	Helix/Illumina	Centers for Disease Control and Prevention Division of Viral Diseases, Pathogen Discovery	Dakota Howard et al
EPI_ISL_2320059	USA/FL-CDC-STM-000071940/2021	2021-05-08	North America	USA	Helix/Illumina	Centers for Disease Control and Prevention Division of Viral Diseases, Pathogen Discovery	Dakota Howard et al
EPI_ISL_2319989	USA/FL-CDC-STM-000071941/2021	2021-05-08	North America	USA	Helix/Illumina	Centers for Disease Control and Prevention Division of Viral Diseases, Pathogen Discovery	Dakota Howard et al
EPI_ISL_4347473	USA/FL-CDC-STM-000071964/2021	2021-05-10	North America	USA	Helix/Illumina	Centers for Disease Control and Prevention Division of Viral Diseases, Pathogen Discovery	Dakota Howard et al
EPI_ISL_2320002	USA/FL-CDC-STM-000071966/2021	2021-05-10	North America	USA	Helix/Illumina	Centers for Disease Control and Prevention Division of Viral Diseases, Pathogen Discovery	Dakota Howard et al
EPI_ISL_2320013	USA/FL-CDC-STM-000071967/2021	2021-05-10	North America	USA	Helix/Illumina	Centers for Disease Control and Prevention Division of Viral Diseases, Pathogen Discovery	Dakota Howard et al
EPI_ISL_2320024	USA/FL-CDC-STM-000071968/2021	2021-05-10	North America	USA	Helix/Illumina	Centers for Disease Control and Prevention Division of Viral Diseases, Pathogen Discovery	Dakota Howard et al
EPI_ISL_2320034	USA/FL-CDC-STM-000071969/2021	2021-05-10	North America	USA	Helix/Illumina	Centers for Disease Control and Prevention Division of Viral Diseases, Pathogen Discovery	Dakota Howard et al
EPI_ISL_4347165	USA/FL-CDC-STM-000071970/2021	2021-05-10	North America	USA	Helix/Illumina	Centers for Disease Control and Prevention Division of Viral Diseases, Pathogen Discovery	Dakota Howard et al
EPI_ISL_2320053	USA/FL-CDC-STM-000071971/2021	2021-05-10	North America	USA	Helix/Illumina	Centers for Disease Control and Prevention Division of Viral Diseases, Pathogen Discovery	Dakota Howard et al
EPI_ISL_2320062	USA/FL-CDC-STM-000071972/2021	2021-05-10	North America	USA	Helix/Illumina	Centers for Disease Control and Prevention Division of Viral Diseases, Pathogen Discovery	Dakota Howard et al
EPI_ISL_2320003	USA/FL-CDC-STM-000071974/2021	2021-05-10	North America	USA	Helix/Illumina	Centers for Disease Control and Prevention Division of Viral Diseases, Pathogen Discovery	Dakota Howard et al
EPI_ISL_2319993	USA/FL-CDC-STM-000071989/2021	2021-05-08	North America	USA	Helix/Illumina	Centers for Disease Control and Prevention Division of Viral Diseases, Pathogen Discovery	Dakota Howard et al
EPI_ISL_2320016	USA/FL-CDC-STM-000071991/2021	2021-05-08	North America	USA	Helix/Illumina	Centers for Disease Control and Prevention Division of Viral Diseases, Pathogen Discovery	Dakota Howard et al
EPI_ISL_2320055	USA/FL-CDC-STM-000071995/2021	2021-05-08	North America	USA	Helix/Illumina	Centers for Disease Control and Prevention Division of Viral Diseases, Pathogen Discovery	Dakota Howard et al
EPI_ISL_2320122	USA/FL-CDC-STM-000072007/2021	2021-05-08	North America	USA	Helix/Illumina	Centers for Disease Control and Prevention Division of Viral Diseases, Pathogen Discovery	Dakota Howard et al
EPI_ISL_2320133	USA/FL-CDC-STM-000072008/2021	2021-05-08	North America	USA	Helix/Illumina	Centers for Disease Control and Prevention Division of Viral Diseases, Pathogen Discovery	Dakota Howard et al
EPI_ISL_2320076	USA/FL-CDC-STM-000072018/2021	2021-05-08	North America	USA	Helix/Illumina	Centers for Disease Control and Prevention Division of Viral Diseases, Pathogen Discovery	Dakota Howard et al
EPI_ISL_2320107	USA/FL-CDC-STM-000072021/2021	2021-05-08	North America	USA	Helix/Illumina	Centers for Disease Control and Prevention Division of Viral Diseases, Pathogen Discovery	Dakota Howard et al
EPI_ISL_2320086	USA/FL-CDC-STM-000072035/2021	2021-05-08	North America	USA	Helix/Illumina	Centers for Disease Control and Prevention Division of Viral Diseases, Pathogen Discovery	Dakota Howard et al
EPI_ISL_2320099	USA/FL-CDC-STM-000072036/2021	2021-05-08	North America	USA	Helix/Illumina	Centers for Disease Control and Prevention Division of Viral Diseases, Pathogen Discovery	Dakota Howard et al
EPI_ISL_2320109	USA/FL-CDC-STM-000072037/2021	2021-05-08	North America	USA	Helix/Illumina	Centers for Disease Control and Prevention Division of Viral Diseases, Pathogen Discovery	Dakota Howard et al
EPI_ISL_2320078	USA/FL-CDC-STM-000072042/2021	2021-05-08	North America	USA	Helix/Illumina	Centers for Disease Control and Prevention Division of Viral Diseases, Pathogen Discovery	Dakota Howard et al
EPI_ISL_2320087	USA/FL-CDC-STM-000072043/2021	2021-05-08	North America	USA	Helix/Illumina	Centers for Disease Control and Prevention Division of Viral Diseases, Pathogen Discovery	Dakota Howard et al
EPI_ISL_2320138	USA/FL-CDC-STM-000072048/2021	2021-05-08	North America	USA	Helix/Illumina	Centers for Disease Control and Prevention Division of Viral Diseases, Pathogen Discovery	Dakota Howard et al
EPI_ISL_2320069	USA/FL-CDC-STM-000072049/2021	2021-05-08	North America	USA	Helix/Illumina	Centers for Disease Control and Prevention Division of Viral Diseases, Pathogen Discovery	Dakota Howard et al
EPI_ISL_2367609	USA/FL-CDC-STM-000072054/2021	2021-05-08	North America	USA	Helix/Illumina	Centers for Disease Control and Prevention Division of Viral Diseases, Pathogen Discovery	Dakota Howard et al
EPI_ISL_4346473	USA/FL-CDC-STM-000072056/2021	2021-05-08	North America	USA	Helix/Illumina	Centers for Disease Control and Prevention Division of Viral Diseases, Pathogen Discovery	Dakota Howard et al
EPI_ISL_4347708	USA/FL-CDC-STM-000072058/2021	2021-05-08	North America	USA	Helix/Illumina	Centers for Disease Control and Prevention Division of Viral Diseases, Pathogen Discovery	Dakota Howard et al
EPI_ISL_2320089	USA/FL-CDC-STM-000072059/2021	2021-05-08	North America	USA	Helix/Illumina	Centers for Disease Control and Prevention Division of Viral Diseases, Pathogen Discovery	Dakota Howard et al
EPI_ISL_2320101	USA/FL-CDC-STM-000072060/2021	2021-05-08	North America	USA	Helix/Illumina	Centers for Disease Control and Prevention Division of Viral Diseases, Pathogen Discovery	Dakota Howard et al
EPI_ISL_4347443	USA/FL-CDC-STM-000072061/2021	2021-05-08	North America	USA	Helix/Illumina	Centers for Disease Control and Prevention Division of Viral Diseases, Pathogen Discovery	Dakota Howard et al
EPI_ISL_2320080	USA/FL-CDC-STM-000072066/2021	2021-05-08	North America	USA	Helix/Illumina	Centers for Disease Control and Prevention Division of Viral Diseases, Pathogen Discovery	Dakota Howard et al
EPI_ISL_2320141	USA/FL-CDC-STM-000072080/2021	2021-05-08	North America	USA	Helix/Illumina	Centers for Disease Control and Prevention Division of Viral Diseases, Pathogen Discovery	Dakota Howard et al
EPI_ISL_2320072	USA/FL-CDC-STM-000072081/2021	2021-05-08	North America	USA	Helix/Illumina	Centers for Disease Control and Prevention Division of Viral Diseases, Pathogen Discovery	Dakota Howard et al
EPI_ISL_2320094	USA/FL-CDC-STM-000072091/2021	2021-05-08	North America	USA	Helix/Illumina	Centers for Disease Control and Prevention Division of Viral Diseases, Pathogen Discovery	Dakota Howard et al
EPI_ISL_2320132	USA/FL-CDC-STM-000072095/2021	2021-05-08	North America	USA	Helix/Illumina	Centers for Disease Control and Prevention Division of Viral Diseases, Pathogen Discovery	Dakota Howard et al
EPI_ISL_2320151	USA/FL-CDC-STM-000072102/2021	2021-05-10	North America	USA	Helix/Illumina	Centers for Disease Control and Prevention Division of Viral Diseases, Pathogen Discovery	Dakota Howard et al
EPI_ISL_2320160	USA/FL-CDC-STM-000072103/2021	2021-05-10	North America	USA	Helix/Illumina	Centers for Disease Control and Prevention Division of Viral Diseases, Pathogen Discovery	Dakota Howard et al
EPI_ISL_2320170	USA/FL-CDC-STM-000072104/2021	2021-05-10	North America	USA	Helix/Illumina	Centers for Disease Control and Prevention Division of Viral Diseases, Pathogen Discovery	Dakota Howard et al
EPI_ISL_2320191	USA/FL-CDC-STM-000072106/2021	2021-05-10	North America	USA	Helix/Illumina	Centers for Disease Control and Prevention Division of Viral Diseases, Pathogen Discovery	Dakota Howard et al
EPI_ISL_2320213	USA/FL-CDC-STM-000072108/2021	2021-05-10	North America	USA	Helix/Illumina	Centers for Disease Control and Prevention Division of Viral Diseases, Pathogen Discovery	Dakota Howard et al
EPI_ISL_2320143	USA/FL-CDC-STM-000072109/2021	2021-05-10	North America	USA	Helix/Illumina	Centers for Disease Control and Prevention Division of Viral Diseases, Pathogen Discovery	Dakota Howard et al
EPI_ISL_2320152	USA/FL-CDC-STM-000072110/2021	2021-05-10	North America	USA	Helix/Illumina	Centers for Disease Control and Prevention Division of Viral Diseases, Pathogen Discovery	Dakota Howard et al
EPI_ISL_2320171	USA/FL-CDC-STM-000072112/2021	2021-05-10	North America	USA	Helix/Illumina	Centers for Disease Control and Prevention Division of Viral Diseases, Pathogen Discovery	Dakota Howard et al
EPI_ISL_2320182	USA/FL-CDC-STM-000072113/2021	2021-05-10	North America	USA	Helix/Illumina	Centers for Disease Control and Prevention Division of Viral Diseases, Pathogen Discovery	Dakota Howard et al
EPI_ISL_2320203	USA/FL-CDC-STM-000072115/2021	2021-05-10	North America	USA	Helix/Illumina	Centers for Disease Control and Prevention Division of Viral Diseases, Pathogen Discovery	Dakota Howard et al
EPI_ISL_2320144	USA/FL-CDC-STM-000072117/2021	2021-05-10	North America	USA	Helix/Illumina	Centers for Disease Control and Prevention Division of Viral Diseases, Pathogen Discovery	Dakota Howard et al
EPI_ISL_2320204	USA/FL-CDC-STM-000072123/2021	2021-05-10	North America	USA	Helix/Illumina	Centers for Disease Control and Prevention Division of Viral Diseases, Pathogen Discovery	Dakota Howard et al
EPI_ISL_2320215	USA/FL-CDC-STM-000072124/2021	2021-05-10	North America	USA	Helix/Illumina	Centers for Disease Control and Prevention Division of Viral Diseases, Pathogen Discovery	Dakota Howard et al
EPI_ISL_2320186	USA/FL-CDC-STM-000072161/2021	2021-05-10	North America	USA	Helix/Illumina	Centers for Disease Control and Prevention Division of Viral Diseases, Pathogen Discovery	Dakota Howard et al
EPI_ISL_4347670	USA/FL-CDC-STM-000072164/2021	2021-05-10	North America	USA	Helix/Illumina	Centers for Disease Control and Prevention Division of Viral Diseases, Pathogen Discovery	Dakota Howard et al
EPI_ISL_2320179	USA/FL-CDC-STM-000072184/2021	2021-05-10	North America	USA	Helix/Illumina	Centers for Disease Control and Prevention Division of Viral Diseases, Pathogen Discovery	Dakota Howard et al
EPI_ISL_4346840	USA/FL-CDC-STM-000072190/2021	2021-05-09	North America	USA	Helix/Illumina	Centers for Disease Control and Prevention Division of Viral Diseases, Pathogen Discovery	Dakota Howard et al
EPI_ISL_2320169	USA/FL-CDC-STM-000072191/2021	2021-05-09	North America	USA	Helix/Illumina	Centers for Disease Control and Prevention Division of Viral Diseases, Pathogen Discovery	Dakota Howard et al
EPI_ISL_2320261	USA/FL-CDC-STM-000072205/2021	2021-05-09	North America	USA	Helix/Illumina	Centers for Disease Control and Prevention Division of Viral Diseases, Pathogen Discovery	Dakota Howard et al
EPI_ISL_2320288	USA/FL-CDC-STM-000072208/2021	2021-05-10	North America	USA	Helix/Illumina	Centers for Disease Control and Prevention Division of Viral Diseases, Pathogen Discovery	Dakota Howard et al
EPI_ISL_2320222	USA/FL-CDC-STM-000072209/2021	2021-05-10	North America	USA	Helix/Illumina	Centers for Disease Control and Prevention Division of Viral Diseases, Pathogen Discovery	Dakota Howard et al
EPI_ISL_2320232	USA/FL-CDC-STM-000072210/2021	2021-05-11	North America	USA	Helix/Illumina	Centers for Disease Control and Prevention Division of Viral Diseases, Pathogen Discovery	Dakota Howard et al
EPI_ISL_2320252	USA/FL-CDC-STM-000072212/2021	2021-05-10	North America	USA	Helix/Illumina	Centers for Disease Control and Prevention Division of Viral Diseases, Pathogen Discovery	Dakota Howard et al
EPI_ISL_2320262	USA/FL-CDC-STM-000072213/2021	2021-05-10	North America	USA	Helix/Illumina	Centers for Disease Control and Prevention Division of Viral Diseases, Pathogen Discovery	Dakota Howard et al
EPI_ISL_2320270	USA/FL-CDC-STM-000072214/2021	2021-05-10	North America	USA	Helix/Illumina	Centers for Disease Control and Prevention Division of Viral Diseases, Pathogen Discovery	Dakota Howard et al
EPI_ISL_2320223	USA/FL-CDC-STM-000072217/2021	2021-05-11	North America	USA	Helix/Illumina	Centers for Disease Control and Prevention Division of Viral Diseases, Pathogen Discovery	Dakota Howard et al
EPI_ISL_2320233	USA/FL-CDC-STM-000072218/2021	2021-05-11	North America	USA	Helix/Illumina	Centers for Disease Control and Prevention Division of Viral Diseases, Pathogen Discovery	Dakota Howard et al
EPI_ISL_2320243	USA/FL-CDC-STM-000072219/2021	2021-05-11	North America	USA	Helix/Illumina	Centers for Disease Control and Prevention Division of Viral Diseases, Pathogen Discovery	Dakota Howard et al
EPI_ISL_2320271	USA/FL-CDC-STM-000072222/2021	2021-05-09	North America	USA	Helix/Illumina	Centers for Disease Control and Prevention Division of Viral Diseases, Pathogen Discovery	Dakota Howard et al
EPI_ISL_2320254	USA/FL-CDC-STM-000072228/2021	2021-05-09	North America	USA	Helix/Illumina	Centers for Disease Control and Prevention Division of Viral Diseases, Pathogen Discovery	Dakota Howard et al
EPI_ISL_2320290	USA/FL-CDC-STM-000072232/2021	2021-05-10	North America	USA	Helix/Illumina	Centers for Disease Control and Prevention Division of Viral Diseases, Pathogen Discovery	Dakota Howard et al
EPI_ISL_2320224	USA/FL-CDC-STM-000072233/2021	2021-05-09	North America	USA	Helix/Illumina	Centers for Disease Control and Prevention Division of Viral Diseases, Pathogen Discovery	Dakota Howard et al
EPI_ISL_2367611	USA/FL-CDC-STM-000072237/2021	2021-05-10	North America	USA	Helix/Illumina	Centers for Disease Control and Prevention Division of Viral Diseases, Pathogen Discovery	Dakota Howard et al
EPI_ISL_2320273	USA/FL-CDC-STM-000072238/2021	2021-05-09	North America	USA	Helix/Illumina	Centers for Disease Control and Prevention Division of Viral Diseases, Pathogen Discovery	Dakota Howard et al
EPI_ISL_2320264	USA/FL-CDC-STM-000072245/2021	2021-05-09	North America	USA	Helix/Illumina	Centers for Disease Control and Prevention Division of Viral Diseases, Pathogen Discovery	Dakota Howard et al
EPI_ISL_2320284	USA/FL-CDC-STM-000072247/2021	2021-05-09	North America	USA	Helix/Illumina	Centers for Disease Control and Prevention Division of Viral Diseases, Pathogen Discovery	Dakota Howard et al
EPI_ISL_4345843	USA/FL-CDC-STM-000072250/2021	2021-05-11	North America	USA	Helix/Illumina	Centers for Disease Control and Prevention Division of Viral Diseases, Pathogen Discovery	Dakota Howard et al
EPI_ISL_2320246	USA/FL-CDC-STM-000072251/2021	2021-05-11	North America	USA	Helix/Illumina	Centers for Disease Control and Prevention Division of Viral Diseases, Pathogen Discovery	Dakota Howard et al
EPI_ISL_2320265	USA/FL-CDC-STM-000072253/2021	2021-05-10	North America	USA	Helix/Illumina	Centers for Disease Control and Prevention Division of Viral Diseases, Pathogen Discovery	Dakota Howard et al
EPI_ISL_4346010	USA/FL-CDC-STM-000072254/2021	2021-05-11	North America	USA	Helix/Illumina	Centers for Disease Control and Prevention Division of Viral Diseases, Pathogen Discovery	Dakota Howard et al
EPI_ISL_4346119	USA/FL-CDC-STM-000072255/2021	2021-05-11	North America	USA	Helix/Illumina	Centers for Disease Control and Prevention Division of Viral Diseases, Pathogen Discovery	Dakota Howard et al
EPI_ISL_2320247	USA/FL-CDC-STM-000072259/2021	2021-05-11	North America	USA	Helix/Illumina	Centers for Disease Control and Prevention Division of Viral Diseases, Pathogen Discovery	Dakota Howard et al
EPI_ISL_2320258	USA/FL-CDC-STM-000072260/2021	2021-05-11	North America	USA	Helix/Illumina	Centers for Disease Control and Prevention Division of Viral Diseases, Pathogen Discovery	Dakota Howard et al
EPI_ISL_2320266	USA/FL-CDC-STM-000072261/2021	2021-05-10	North America	USA	Helix/Illumina	Centers for Disease Control and Prevention Division of Viral Diseases, Pathogen Discovery	Dakota Howard et al
EPI_ISL_2320275	USA/FL-CDC-STM-000072262/2021	2021-05-11	North America	USA	Helix/Illumina	Centers for Disease Control and Prevention Division of Viral Diseases, Pathogen Discovery	Dakota Howard et al
EPI_ISL_2320294	USA/FL-CDC-STM-000072264/2021	2021-05-11	North America	USA	Helix/Illumina	Centers for Disease Control and Prevention Division of Viral Diseases, Pathogen Discovery	Dakota Howard et al
EPI_ISL_2320227	USA/FL-CDC-STM-000072265/2021	2021-05-09	North America	USA	Helix/Illumina	Centers for Disease Control and Prevention Division of Viral Diseases, Pathogen Discovery	Dakota Howard et al
EPI_ISL_2320249	USA/FL-CDC-STM-000072275/2021	2021-05-11	North America	USA	Helix/Illumina	Centers for Disease Control and Prevention Division of Viral Diseases, Pathogen Discovery	Dakota Howard et al
EPI_ISL_2320259	USA/FL-CDC-STM-000072276/2021	2021-05-11	North America	USA	Helix/Illumina	Centers for Disease Control and Prevention Division of Viral Diseases, Pathogen Discovery	Dakota Howard et al
EPI_ISL_2367612	USA/FL-CDC-STM-000072278/2021	2021-05-11	North America	USA	Helix/Illumina	Centers for Disease Control and Prevention Division of Viral Diseases, Pathogen Discovery	Dakota Howard et al
EPI_ISL_4346171	USA/FL-CDC-STM-000072279/2021	2021-05-11	North America	USA	Helix/Illumina	Centers for Disease Control and Prevention Division of Viral Diseases, Pathogen Discovery	Dakota Howard et al
EPI_ISL_2367613	USA/FL-CDC-STM-000072280/2021	2021-05-11	North America	USA	Helix/Illumina	Centers for Disease Control and Prevention Division of Viral Diseases, Pathogen Discovery	Dakota Howard et al
EPI_ISL_2320260	USA/FL-CDC-STM-000072284/2021	2021-05-09	North America	USA	Helix/Illumina	Centers for Disease Control and Prevention Division of Viral Diseases, Pathogen Discovery	Dakota Howard et al
EPI_ISL_2320277	USA/FL-CDC-STM-000072286/2021	2021-05-11	North America	USA	Helix/Illumina	Centers for Disease Control and Prevention Division of Viral Diseases, Pathogen Discovery	Dakota Howard et al
EPI_ISL_2320296	USA/FL-CDC-STM-000072288/2021	2021-05-09	North America	USA	Helix/Illumina	Centers for Disease Control and Prevention Division of Viral Diseases, Pathogen Discovery	Dakota Howard et al
EPI_ISL_2320240	USA/FL-CDC-STM-000072290/2021	2021-05-09	North America	USA	Helix/Illumina	Centers for Disease Control and Prevention Division of Viral Diseases, Pathogen Discovery	Dakota Howard et al
EPI_ISL_2320250	USA/FL-CDC-STM-000072291/2021	2021-05-10	North America	USA	Helix/Illumina	Centers for Disease Control and Prevention Division of Viral Diseases, Pathogen Discovery	Dakota Howard et al
EPI_ISL_2320303	USA/FL-CDC-STM-000072302/2021	2021-05-09	North America	USA	Helix/Illumina	Centers for Disease Control and Prevention Division of Viral Diseases, Pathogen Discovery	Dakota Howard et al
EPI_ISL_2320325	USA/FL-CDC-STM-000072304/2021	2021-05-11	North America	USA	Helix/Illumina	Centers for Disease Control and Prevention Division of Viral Diseases, Pathogen Discovery	Dakota Howard et al
EPI_ISL_4347629	USA/FL-CDC-STM-000072305/2021	2021-05-11	North America	USA	Helix/Illumina	Centers for Disease Control and Prevention Division of Viral Diseases, Pathogen Discovery	Dakota Howard et al
EPI_ISL_2320357	USA/FL-CDC-STM-000072315/2021	2021-05-10	North America	USA	Helix/Illumina	Centers for Disease Control and Prevention Division of Viral Diseases, Pathogen Discovery	Dakota Howard et al
EPI_ISL_2320347	USA/FL-CDC-STM-000072322/2021	2021-05-10	North America	USA	Helix/Illumina	Centers for Disease Control and Prevention Division of Viral Diseases, Pathogen Discovery	Dakota Howard et al
EPI_ISL_2320339	USA/FL-CDC-STM-000072337/2021	2021-05-10	North America	USA	Helix/Illumina	Centers for Disease Control and Prevention Division of Viral Diseases, Pathogen Discovery	Dakota Howard et al
EPI_ISL_2320371	USA/FL-CDC-STM-000072340/2021	2021-05-10	North America	USA	Helix/Illumina	Centers for Disease Control and Prevention Division of Viral Diseases, Pathogen Discovery	Dakota Howard et al
EPI_ISL_2320298	USA/FL-CDC-STM-000072341/2021	2021-05-10	North America	USA	Helix/Illumina	Centers for Disease Control and Prevention Division of Viral Diseases, Pathogen Discovery	Dakota Howard et al
EPI_ISL_2320330	USA/FL-CDC-STM-000072344/2021	2021-05-10	North America	USA	Helix/Illumina	Centers for Disease Control and Prevention Division of Viral Diseases, Pathogen Discovery	Dakota Howard et al
EPI_ISL_2320331	USA/FL-CDC-STM-000072352/2021	2021-05-10	North America	USA	Helix/Illumina	Centers for Disease Control and Prevention Division of Viral Diseases, Pathogen Discovery	Dakota Howard et al
EPI_ISL_2320309	USA/FL-CDC-STM-000072358/2021	2021-05-10	North America	USA	Helix/Illumina	Centers for Disease Control and Prevention Division of Viral Diseases, Pathogen Discovery	Dakota Howard et al
EPI_ISL_4347195	USA/FL-CDC-STM-000072362/2021	2021-05-10	North America	USA	Helix/Illumina	Centers for Disease Control and Prevention Division of Viral Diseases, Pathogen Discovery	Dakota Howard et al
EPI_ISL_2320363	USA/FL-CDC-STM-000072363/2021	2021-05-10	North America	USA	Helix/Illumina	Centers for Disease Control and Prevention Division of Viral Diseases, Pathogen Discovery	Dakota Howard et al
EPI_ISL_2320333	USA/FL-CDC-STM-000072368/2021	2021-05-10	North America	USA	Helix/Illumina	Centers for Disease Control and Prevention Division of Viral Diseases, Pathogen Discovery	Dakota Howard et al
EPI_ISL_2320301	USA/FL-CDC-STM-000072373/2021	2021-05-10	North America	USA	Helix/Illumina	Centers for Disease Control and Prevention Division of Viral Diseases, Pathogen Discovery	Dakota Howard et al
EPI_ISL_2320311	USA/FL-CDC-STM-000072374/2021	2021-05-10	North America	USA	Helix/Illumina	Centers for Disease Control and Prevention Division of Viral Diseases, Pathogen Discovery	Dakota Howard et al
EPI_ISL_2320322	USA/FL-CDC-STM-000072375/2021	2021-05-10	North America	USA	Helix/Illumina	Centers for Disease Control and Prevention Division of Viral Diseases, Pathogen Discovery	Dakota Howard et al
EPI_ISL_2320353	USA/FL-CDC-STM-000072378/2021	2021-05-10	North America	USA	Helix/Illumina	Centers for Disease Control and Prevention Division of Viral Diseases, Pathogen Discovery	Dakota Howard et al
EPI_ISL_2320374	USA/FL-CDC-STM-000072380/2021	2021-05-10	North America	USA	Helix/Illumina	Centers for Disease Control and Prevention Division of Viral Diseases, Pathogen Discovery	Dakota Howard et al
EPI_ISL_2320302	USA/FL-CDC-STM-000072381/2021	2021-05-10	North America	USA	Helix/Illumina	Centers for Disease Control and Prevention Division of Viral Diseases, Pathogen Discovery	Dakota Howard et al
EPI_ISL_2320323	USA/FL-CDC-STM-000072383/2021	2021-05-10	North America	USA	Helix/Illumina	Centers for Disease Control and Prevention Division of Viral Diseases, Pathogen Discovery	Dakota Howard et al
EPI_ISL_2320343	USA/FL-CDC-STM-000072385/2021	2021-05-10	North America	USA	Helix/Illumina	Centers for Disease Control and Prevention Division of Viral Diseases, Pathogen Discovery	Dakota Howard et al
EPI_ISL_2320354	USA/FL-CDC-STM-000072386/2021	2021-05-10	North America	USA	Helix/Illumina	Centers for Disease Control and Prevention Division of Viral Diseases, Pathogen Discovery	Dakota Howard et al
EPI_ISL_2320365	USA/FL-CDC-STM-000072387/2021	2021-05-10	North America	USA	Helix/Illumina	Centers for Disease Control and Prevention Division of Viral Diseases, Pathogen Discovery	Dakota Howard et al
EPI_ISL_2320423	USA/FL-CDC-STM-000072406/2021	2021-05-10	North America	USA	Helix/Illumina	Centers for Disease Control and Prevention Division of Viral Diseases, Pathogen Discovery	Dakota Howard et al
EPI_ISL_2320431	USA/FL-CDC-STM-000072407/2021	2021-05-10	North America	USA	Helix/Illumina	Centers for Disease Control and Prevention Division of Viral Diseases, Pathogen Discovery	Dakota Howard et al
EPI_ISL_2320375	USA/FL-CDC-STM-000072409/2021	2021-05-11	North America	USA	Helix/Illumina	Centers for Disease Control and Prevention Division of Viral Diseases, Pathogen Discovery	Dakota Howard et al
EPI_ISL_2320385	USA/FL-CDC-STM-000072410/2021	2021-05-11	North America	USA	Helix/Illumina	Centers for Disease Control and Prevention Division of Viral Diseases, Pathogen Discovery	Dakota Howard et al
EPI_ISL_2320404	USA/FL-CDC-STM-000072412/2021	2021-05-10	North America	USA	Helix/Illumina	Centers for Disease Control and Prevention Division of Viral Diseases, Pathogen Discovery	Dakota Howard et al
EPI_ISL_2320444	USA/FL-CDC-STM-000072416/2021	2021-05-10	North America	USA	Helix/Illumina	Centers for Disease Control and Prevention Division of Viral Diseases, Pathogen Discovery	Dakota Howard et al
EPI_ISL_4346534	USA/FL-CDC-STM-000072417/2021	2021-05-11	North America	USA	Helix/Illumina	Centers for Disease Control and Prevention Division of Viral Diseases, Pathogen Discovery	Dakota Howard et al
EPI_ISL_4347183	USA/FL-CDC-STM-000072418/2021	2021-05-11	North America	USA	Helix/Illumina	Centers for Disease Control and Prevention Division of Viral Diseases, Pathogen Discovery	Dakota Howard et al
EPI_ISL_2320376	USA/FL-CDC-STM-000072425/2021	2021-05-11	North America	USA	Helix/Illumina	Centers for Disease Control and Prevention Division of Viral Diseases, Pathogen Discovery	Dakota Howard et al
EPI_ISL_2320445	USA/FL-CDC-STM-000072432/2021	2021-05-10	North America	USA	Helix/Illumina	Centers for Disease Control and Prevention Division of Viral Diseases, Pathogen Discovery	Dakota Howard et al
EPI_ISL_2320377	USA/FL-CDC-STM-000072433/2021	2021-05-11	North America	USA	Helix/Illumina	Centers for Disease Control and Prevention Division of Viral Diseases, Pathogen Discovery	Dakota Howard et al
EPI_ISL_4347324	USA/FL-CDC-STM-000072438/2021	2021-05-10	North America	USA	Helix/Illumina	Centers for Disease Control and Prevention Division of Viral Diseases, Pathogen Discovery	Dakota Howard et al
EPI_ISL_2320435	USA/FL-CDC-STM-000072439/2021	2021-05-11	North America	USA	Helix/Illumina	Centers for Disease Control and Prevention Division of Viral Diseases, Pathogen Discovery	Dakota Howard et al
EPI_ISL_2320398	USA/FL-CDC-STM-000072443/2021	2021-05-11	North America	USA	Helix/Illumina	Centers for Disease Control and Prevention Division of Viral Diseases, Pathogen Discovery	Dakota Howard et al
EPI_ISL_2320426	USA/FL-CDC-STM-000072446/2021	2021-05-09	North America	USA	Helix/Illumina	Centers for Disease Control and Prevention Division of Viral Diseases, Pathogen Discovery	Dakota Howard et al
EPI_ISL_2320436	USA/FL-CDC-STM-000072447/2021	2021-05-11	North America	USA	Helix/Illumina	Centers for Disease Control and Prevention Division of Viral Diseases, Pathogen Discovery	Dakota Howard et al
EPI_ISL_4346582	USA/FL-CDC-STM-000072448/2021	2021-05-10	North America	USA	Helix/Illumina	Centers for Disease Control and Prevention Division of Viral Diseases, Pathogen Discovery	Dakota Howard et al
EPI_ISL_4346801	USA/FL-CDC-STM-000072450/2021	2021-05-11	North America	USA	Helix/Illumina	Centers for Disease Control and Prevention Division of Viral Diseases, Pathogen Discovery	Dakota Howard et al
EPI_ISL_4346455	USA/FL-CDC-STM-000072461/2021	2021-05-10	North America	USA	Helix/Illumina	Centers for Disease Control and Prevention Division of Viral Diseases, Pathogen Discovery	Dakota Howard et al
EPI_ISL_2320428	USA/FL-CDC-STM-000072462/2021	2021-05-11	North America	USA	Helix/Illumina	Centers for Disease Control and Prevention Division of Viral Diseases, Pathogen Discovery	Dakota Howard et al
EPI_ISL_2320438	USA/FL-CDC-STM-000072463/2021	2021-05-11	North America	USA	Helix/Illumina	Centers for Disease Control and Prevention Division of Viral Diseases, Pathogen Discovery	Dakota Howard et al
EPI_ISL_2320381	USA/FL-CDC-STM-000072465/2021	2021-05-10	North America	USA	Helix/Illumina	Centers for Disease Control and Prevention Division of Viral Diseases, Pathogen Discovery	Dakota Howard et al
EPI_ISL_2320429	USA/FL-CDC-STM-000072470/2021	2021-05-10	North America	USA	Helix/Illumina	Centers for Disease Control and Prevention Division of Viral Diseases, Pathogen Discovery	Dakota Howard et al
EPI_ISL_2320448	USA/FL-CDC-STM-000072472/2021	2021-05-10	North America	USA	Helix/Illumina	Centers for Disease Control and Prevention Division of Viral Diseases, Pathogen Discovery	Dakota Howard et al
EPI_ISL_2367617	USA/FL-CDC-STM-000072477/2021	2021-05-11	North America	USA	Helix/Illumina	Centers for Disease Control and Prevention Division of Viral Diseases, Pathogen Discovery	Dakota Howard et al
EPI_ISL_2320421	USA/FL-CDC-STM-000072485/2021	2021-05-11	North America	USA	Helix/Illumina	Centers for Disease Control and Prevention Division of Viral Diseases, Pathogen Discovery	Dakota Howard et al
EPI_ISL_4347516	USA/FL-CDC-STM-000072486/2021	2021-05-10	North America	USA	Helix/Illumina	Centers for Disease Control and Prevention Division of Viral Diseases, Pathogen Discovery	Dakota Howard et al
EPI_ISL_2320392	USA/FL-CDC-STM-000072490/2021	2021-05-10	North America	USA	Helix/Illumina	Centers for Disease Control and Prevention Division of Viral Diseases, Pathogen Discovery	Dakota Howard et al
EPI_ISL_2320402	USA/FL-CDC-STM-000072491/2021	2021-05-11	North America	USA	Helix/Illumina	Centers for Disease Control and Prevention Division of Viral Diseases, Pathogen Discovery	Dakota Howard et al
EPI_ISL_2320415	USA/FL-CDC-STM-000072492/2021	2021-05-10	North America	USA	Helix/Illumina	Centers for Disease Control and Prevention Division of Viral Diseases, Pathogen Discovery	Dakota Howard et al
EPI_ISL_2320430	USA/FL-CDC-STM-000072494/2021	2021-05-10	North America	USA	Helix/Illumina	Centers for Disease Control and Prevention Division of Viral Diseases, Pathogen Discovery	Dakota Howard et al
EPI_ISL_2320458	USA/FL-CDC-STM-000072502/2021	2021-05-12	North America	USA	Helix/Illumina	Centers for Disease Control and Prevention Division of Viral Diseases, Pathogen Discovery	Dakota Howard et al
EPI_ISL_4346077	USA/FL-CDC-STM-000072503/2021	2021-05-12	North America	USA	Helix/Illumina	Centers for Disease Control and Prevention Division of Viral Diseases, Pathogen Discovery	Dakota Howard et al
EPI_ISL_2320479	USA/FL-CDC-STM-000072504/2021	2021-05-12	North America	USA	Helix/Illumina	Centers for Disease Control and Prevention Division of Viral Diseases, Pathogen Discovery	Dakota Howard et al
EPI_ISL_2320488	USA/FL-CDC-STM-000072505/2021	2021-05-12	North America	USA	Helix/Illumina	Centers for Disease Control and Prevention Division of Viral Diseases, Pathogen Discovery	Dakota Howard et al
EPI_ISL_2320497	USA/FL-CDC-STM-000072506/2021	2021-05-12	North America	USA	Helix/Illumina	Centers for Disease Control and Prevention Division of Viral Diseases, Pathogen Discovery	Dakota Howard et al
EPI_ISL_2320518	USA/FL-CDC-STM-000072508/2021	2021-05-12	North America	USA	Helix/Illumina	Centers for Disease Control and Prevention Division of Viral Diseases, Pathogen Discovery	Dakota Howard et al
EPI_ISL_2320451	USA/FL-CDC-STM-000072509/2021	2021-05-12	North America	USA	Helix/Illumina	Centers for Disease Control and Prevention Division of Viral Diseases, Pathogen Discovery	Dakota Howard et al
EPI_ISL_2320480	USA/FL-CDC-STM-000072512/2021	2021-05-12	North America	USA	Helix/Illumina	Centers for Disease Control and Prevention Division of Viral Diseases, Pathogen Discovery	Dakota Howard et al
EPI_ISL_2320498	USA/FL-CDC-STM-000072514/2021	2021-05-12	North America	USA	Helix/Illumina	Centers for Disease Control and Prevention Division of Viral Diseases, Pathogen Discovery	Dakota Howard et al
EPI_ISL_2320481	USA/FL-CDC-STM-000072520/2021	2021-05-12	North America	USA	Helix/Illumina	Centers for Disease Control and Prevention Division of Viral Diseases, Pathogen Discovery	Dakota Howard et al
EPI_ISL_2320490	USA/FL-CDC-STM-000072521/2021	2021-05-12	North America	USA	Helix/Illumina	Centers for Disease Control and Prevention Division of Viral Diseases, Pathogen Discovery	Dakota Howard et al
EPI_ISL_2320510	USA/FL-CDC-STM-000072523/2021	2021-05-09	North America	USA	Helix/Illumina	Centers for Disease Control and Prevention Division of Viral Diseases, Pathogen Discovery	Dakota Howard et al
EPI_ISL_4347627	USA/FL-CDC-STM-000072525/2021	2021-05-09	North America	USA	Helix/Illumina	Centers for Disease Control and Prevention Division of Viral Diseases, Pathogen Discovery	Dakota Howard et al
EPI_ISL_4347693	USA/FL-CDC-STM-000072531/2021	2021-05-09	North America	USA	Helix/Illumina	Centers for Disease Control and Prevention Division of Viral Diseases, Pathogen Discovery	Dakota Howard et al
EPI_ISL_2320521	USA/FL-CDC-STM-000072532/2021	2021-05-09	North America	USA	Helix/Illumina	Centers for Disease Control and Prevention Division of Viral Diseases, Pathogen Discovery	Dakota Howard et al
EPI_ISL_2320471	USA/FL-CDC-STM-000072535/2021	2021-05-09	North America	USA	Helix/Illumina	Centers for Disease Control and Prevention Division of Viral Diseases, Pathogen Discovery	Dakota Howard et al
EPI_ISL_2320522	USA/FL-CDC-STM-000072540/2021	2021-05-09	North America	USA	Helix/Illumina	Centers for Disease Control and Prevention Division of Viral Diseases, Pathogen Discovery	Dakota Howard et al
EPI_ISL_4346391	USA/FL-CDC-STM-000072541/2021	2021-05-09	North America	USA	Helix/Illumina	Centers for Disease Control and Prevention Division of Viral Diseases, Pathogen Discovery	Dakota Howard et al
EPI_ISL_2320462	USA/FL-CDC-STM-000072542/2021	2021-05-09	North America	USA	Helix/Illumina	Centers for Disease Control and Prevention Division of Viral Diseases, Pathogen Discovery	Dakota Howard et al
EPI_ISL_2320501	USA/FL-CDC-STM-000072546/2021	2021-05-09	North America	USA	Helix/Illumina	Centers for Disease Control and Prevention Division of Viral Diseases, Pathogen Discovery	Dakota Howard et al
EPI_ISL_2320511	USA/FL-CDC-STM-000072547/2021	2021-05-09	North America	USA	Helix/Illumina	Centers for Disease Control and Prevention Division of Viral Diseases, Pathogen Discovery	Dakota Howard et al
EPI_ISL_2320523	USA/FL-CDC-STM-000072548/2021	2021-05-09	North America	USA	Helix/Illumina	Centers for Disease Control and Prevention Division of Viral Diseases, Pathogen Discovery	Dakota Howard et al
EPI_ISL_2367619	USA/FL-CDC-STM-000072560/2021	2021-05-09	North America	USA	Helix/Illumina	Centers for Disease Control and Prevention Division of Viral Diseases, Pathogen Discovery	Dakota Howard et al
EPI_ISL_2320513	USA/FL-CDC-STM-000072563/2021	2021-05-09	North America	USA	Helix/Illumina	Centers for Disease Control and Prevention Division of Viral Diseases, Pathogen Discovery	Dakota Howard et al
EPI_ISL_2320465	USA/FL-CDC-STM-000072566/2021	2021-05-10	North America	USA	Helix/Illumina	Centers for Disease Control and Prevention Division of Viral Diseases, Pathogen Discovery	Dakota Howard et al
EPI_ISL_2320475	USA/FL-CDC-STM-000072567/2021	2021-05-09	North America	USA	Helix/Illumina	Centers for Disease Control and Prevention Division of Viral Diseases, Pathogen Discovery	Dakota Howard et al
EPI_ISL_2320494	USA/FL-CDC-STM-000072569/2021	2021-05-10	North America	USA	Helix/Illumina	Centers for Disease Control and Prevention Division of Viral Diseases, Pathogen Discovery	Dakota Howard et al
EPI_ISL_2320504	USA/FL-CDC-STM-000072570/2021	2021-05-10	North America	USA	Helix/Illumina	Centers for Disease Control and Prevention Division of Viral Diseases, Pathogen Discovery	Dakota Howard et al
EPI_ISL_2320514	USA/FL-CDC-STM-000072571/2021	2021-05-10	North America	USA	Helix/Illumina	Centers for Disease Control and Prevention Division of Viral Diseases, Pathogen Discovery	Dakota Howard et al
EPI_ISL_2320466	USA/FL-CDC-STM-000072574/2021	2021-05-10	North America	USA	Helix/Illumina	Centers for Disease Control and Prevention Division of Viral Diseases, Pathogen Discovery	Dakota Howard et al
EPI_ISL_2320486	USA/FL-CDC-STM-000072576/2021	2021-05-10	North America	USA	Helix/Illumina	Centers for Disease Control and Prevention Division of Viral Diseases, Pathogen Discovery	Dakota Howard et al
EPI_ISL_2367621	USA/FL-CDC-STM-000072577/2021	2021-05-10	North America	USA	Helix/Illumina	Centers for Disease Control and Prevention Division of Viral Diseases, Pathogen Discovery	Dakota Howard et al
EPI_ISL_2320505	USA/FL-CDC-STM-000072578/2021	2021-05-09	North America	USA	Helix/Illumina	Centers for Disease Control and Prevention Division of Viral Diseases, Pathogen Discovery	Dakota Howard et al
EPI_ISL_2320515	USA/FL-CDC-STM-000072579/2021	2021-05-09	North America	USA	Helix/Illumina	Centers for Disease Control and Prevention Division of Viral Diseases, Pathogen Discovery	Dakota Howard et al
EPI_ISL_2320527	USA/FL-CDC-STM-000072580/2021	2021-05-10	North America	USA	Helix/Illumina	Centers for Disease Control and Prevention Division of Viral Diseases, Pathogen Discovery	Dakota Howard et al
EPI_ISL_2320506	USA/FL-CDC-STM-000072586/2021	2021-05-10	North America	USA	Helix/Illumina	Centers for Disease Control and Prevention Division of Viral Diseases, Pathogen Discovery	Dakota Howard et al
EPI_ISL_2320478	USA/FL-CDC-STM-000072591/2021	2021-05-10	North America	USA	Helix/Illumina	Centers for Disease Control and Prevention Division of Viral Diseases, Pathogen Discovery	Dakota Howard et al
EPI_ISL_2598851	USA/FL-CDC-STM-000072718/2021	2021-05-12	North America	USA	Helix/Illumina	Centers for Disease Control and Prevention Division of Viral Diseases, Pathogen Discovery	Dakota Howard et al
EPI_ISL_2598862	USA/FL-CDC-STM-000072719/2021	2021-05-12	North America	USA	Helix/Illumina	Centers for Disease Control and Prevention Division of Viral Diseases, Pathogen Discovery	Dakota Howard et al
EPI_ISL_2598863	USA/FL-CDC-STM-000072727/2021	2021-05-12	North America	USA	Helix/Illumina	Centers for Disease Control and Prevention Division of Viral Diseases, Pathogen Discovery	Dakota Howard et al
EPI_ISL_2598890	USA/FL-CDC-STM-000072730/2021	2021-05-12	North America	USA	Helix/Illumina	Centers for Disease Control and Prevention Division of Viral Diseases, Pathogen Discovery	Dakota Howard et al
EPI_ISL_2598900	USA/FL-CDC-STM-000072731/2021	2021-05-12	North America	USA	Helix/Illumina	Centers for Disease Control and Prevention Division of Viral Diseases, Pathogen Discovery	Dakota Howard et al
EPI_ISL_2598908	USA/FL-CDC-STM-000072732/2021	2021-05-10	North America	USA	Helix/Illumina	Centers for Disease Control and Prevention Division of Viral Diseases, Pathogen Discovery	Dakota Howard et al
EPI_ISL_4346250	USA/FL-CDC-STM-000072734/2021	2021-05-11	North America	USA	Helix/Illumina	Centers for Disease Control and Prevention Division of Viral Diseases, Pathogen Discovery	Dakota Howard et al
EPI_ISL_2598874	USA/FL-CDC-STM-000072736/2021	2021-05-11	North America	USA	Helix/Illumina	Centers for Disease Control and Prevention Division of Viral Diseases, Pathogen Discovery	Dakota Howard et al
EPI_ISL_4346625	USA/FL-CDC-STM-000072737/2021	2021-05-11	North America	USA	Helix/Illumina	Centers for Disease Control and Prevention Division of Viral Diseases, Pathogen Discovery	Dakota Howard et al
EPI_ISL_2598891	USA/FL-CDC-STM-000072738/2021	2021-05-11	North America	USA	Helix/Illumina	Centers for Disease Control and Prevention Division of Viral Diseases, Pathogen Discovery	Dakota Howard et al
EPI_ISL_2598909	USA/FL-CDC-STM-000072740/2021	2021-05-11	North America	USA	Helix/Illumina	Centers for Disease Control and Prevention Division of Viral Diseases, Pathogen Discovery	Dakota Howard et al
EPI_ISL_2598892	USA/FL-CDC-STM-000072746/2021	2021-05-11	North America	USA	Helix/Illumina	Centers for Disease Control and Prevention Division of Viral Diseases, Pathogen Discovery	Dakota Howard et al
EPI_ISL_2598902	USA/FL-CDC-STM-000072747/2021	2021-05-11	North America	USA	Helix/Illumina	Centers for Disease Control and Prevention Division of Viral Diseases, Pathogen Discovery	Dakota Howard et al
EPI_ISL_2598910	USA/FL-CDC-STM-000072748/2021	2021-05-11	North America	USA	Helix/Illumina	Centers for Disease Control and Prevention Division of Viral Diseases, Pathogen Discovery	Dakota Howard et al
EPI_ISL_2649918	USA/FL-CDC-STM-000072753/2021	2021-05-11	North America	USA	Helix/Illumina	Centers for Disease Control and Prevention Division of Viral Diseases, Pathogen Discovery	Dakota Howard et al
EPI_ISL_2598893	USA/FL-CDC-STM-000072754/2021	2021-05-11	North America	USA	Helix/Illumina	Centers for Disease Control and Prevention Division of Viral Diseases, Pathogen Discovery	Dakota Howard et al
EPI_ISL_2598903	USA/FL-CDC-STM-000072755/2021	2021-05-11	North America	USA	Helix/Illumina	Centers for Disease Control and Prevention Division of Viral Diseases, Pathogen Discovery	Dakota Howard et al
EPI_ISL_2598894	USA/FL-CDC-STM-000072762/2021	2021-05-11	North America	USA	Helix/Illumina	Centers for Disease Control and Prevention Division of Viral Diseases, Pathogen Discovery	Dakota Howard et al
EPI_ISL_2598845	USA/FL-CDC-STM-000072765/2021	2021-05-11	North America	USA	Helix/Illumina	Centers for Disease Control and Prevention Division of Viral Diseases, Pathogen Discovery	Dakota Howard et al
EPI_ISL_2598856	USA/FL-CDC-STM-000072766/2021	2021-05-11	North America	USA	Helix/Illumina	Centers for Disease Control and Prevention Division of Viral Diseases, Pathogen Discovery	Dakota Howard et al
EPI_ISL_2598867	USA/FL-CDC-STM-000072767/2021	2021-05-11	North America	USA	Helix/Illumina	Centers for Disease Control and Prevention Division of Viral Diseases, Pathogen Discovery	Dakota Howard et al
EPI_ISL_2598876	USA/FL-CDC-STM-000072768/2021	2021-05-11	North America	USA	Helix/Illumina	Centers for Disease Control and Prevention Division of Viral Diseases, Pathogen Discovery	Dakota Howard et al
EPI_ISL_4347557	USA/FL-CDC-STM-000072769/2021	2021-05-11	North America	USA	Helix/Illumina	Centers for Disease Control and Prevention Division of Viral Diseases, Pathogen Discovery	Dakota Howard et al
EPI_ISL_4347035	USA/FL-CDC-STM-000072770/2021	2021-05-11	North America	USA	Helix/Illumina	Centers for Disease Control and Prevention Division of Viral Diseases, Pathogen Discovery	Dakota Howard et al
EPI_ISL_2598884	USA/FL-CDC-STM-000072777/2021	2021-05-11	North America	USA	Helix/Illumina	Centers for Disease Control and Prevention Division of Viral Diseases, Pathogen Discovery	Dakota Howard et al
EPI_ISL_4347282	USA/FL-CDC-STM-000072779/2021	2021-05-11	North America	USA	Helix/Illumina	Centers for Disease Control and Prevention Division of Viral Diseases, Pathogen Discovery	Dakota Howard et al
EPI_ISL_2598847	USA/FL-CDC-STM-000072781/2021	2021-05-11	North America	USA	Helix/Illumina	Centers for Disease Control and Prevention Division of Viral Diseases, Pathogen Discovery	Dakota Howard et al
EPI_ISL_2598869	USA/FL-CDC-STM-000072783/2021	2021-05-11	North America	USA	Helix/Illumina	Centers for Disease Control and Prevention Division of Viral Diseases, Pathogen Discovery	Dakota Howard et al
EPI_ISL_2598885	USA/FL-CDC-STM-000072785/2021	2021-05-11	North America	USA	Helix/Illumina	Centers for Disease Control and Prevention Division of Viral Diseases, Pathogen Discovery	Dakota Howard et al
EPI_ISL_2649919	USA/FL-CDC-STM-000072786/2021	2021-05-11	North America	USA	Helix/Illumina	Centers for Disease Control and Prevention Division of Viral Diseases, Pathogen Discovery	Dakota Howard et al
EPI_ISL_2598905	USA/FL-CDC-STM-000072787/2021	2021-05-11	North America	USA	Helix/Illumina	Centers for Disease Control and Prevention Division of Viral Diseases, Pathogen Discovery	Dakota Howard et al
EPI_ISL_2598848	USA/FL-CDC-STM-000072789/2021	2021-05-11	North America	USA	Helix/Illumina	Centers for Disease Control and Prevention Division of Viral Diseases, Pathogen Discovery	Dakota Howard et al
EPI_ISL_2598859	USA/FL-CDC-STM-000072790/2021	2021-05-11	North America	USA	Helix/Illumina	Centers for Disease Control and Prevention Division of Viral Diseases, Pathogen Discovery	Dakota Howard et al
EPI_ISL_2598870	USA/FL-CDC-STM-000072791/2021	2021-05-11	North America	USA	Helix/Illumina	Centers for Disease Control and Prevention Division of Viral Diseases, Pathogen Discovery	Dakota Howard et al
EPI_ISL_2598896	USA/FL-CDC-STM-000072794/2021	2021-05-11	North America	USA	Helix/Illumina	Centers for Disease Control and Prevention Division of Viral Diseases, Pathogen Discovery	Dakota Howard et al
EPI_ISL_2598961	USA/FL-CDC-STM-000072806/2021	2021-05-11	North America	USA	Helix/Illumina	Centers for Disease Control and Prevention Division of Viral Diseases, Pathogen Discovery	Dakota Howard et al
EPI_ISL_2598926	USA/FL-CDC-STM-000072810/2021	2021-05-11	North America	USA	Helix/Illumina	Centers for Disease Control and Prevention Division of Viral Diseases, Pathogen Discovery	Dakota Howard et al
EPI_ISL_2598936	USA/FL-CDC-STM-000072811/2021	2021-05-11	North America	USA	Helix/Illumina	Centers for Disease Control and Prevention Division of Viral Diseases, Pathogen Discovery	Dakota Howard et al
EPI_ISL_2598962	USA/FL-CDC-STM-000072814/2021	2021-05-11	North America	USA	Helix/Illumina	Centers for Disease Control and Prevention Division of Viral Diseases, Pathogen Discovery	Dakota Howard et al
EPI_ISL_2598972	USA/FL-CDC-STM-000072815/2021	2021-05-11	North America	USA	Helix/Illumina	Centers for Disease Control and Prevention Division of Viral Diseases, Pathogen Discovery	Dakota Howard et al
EPI_ISL_4347632	USA/FL-CDC-STM-000072817/2021	2021-05-11	North America	USA	Helix/Illumina	Centers for Disease Control and Prevention Division of Viral Diseases, Pathogen Discovery	Dakota Howard et al
EPI_ISL_2598927	USA/FL-CDC-STM-000072818/2021	2021-05-11	North America	USA	Helix/Illumina	Centers for Disease Control and Prevention Division of Viral Diseases, Pathogen Discovery	Dakota Howard et al
EPI_ISL_4346576	USA/FL-CDC-STM-000072819/2021	2021-05-11	North America	USA	Helix/Illumina	Centers for Disease Control and Prevention Division of Viral Diseases, Pathogen Discovery	Dakota Howard et al
EPI_ISL_4346364	USA/FL-CDC-STM-000072821/2021	2021-05-11	North America	USA	Helix/Illumina	Centers for Disease Control and Prevention Division of Viral Diseases, Pathogen Discovery	Dakota Howard et al
EPI_ISL_2598937	USA/FL-CDC-STM-000072827/2021	2021-05-11	North America	USA	Helix/Illumina	Centers for Disease Control and Prevention Division of Viral Diseases, Pathogen Discovery	Dakota Howard et al
EPI_ISL_2598947	USA/FL-CDC-STM-000072828/2021	2021-05-11	North America	USA	Helix/Illumina	Centers for Disease Control and Prevention Division of Viral Diseases, Pathogen Discovery	Dakota Howard et al
EPI_ISL_2598963	USA/FL-CDC-STM-000072830/2021	2021-05-11	North America	USA	Helix/Illumina	Centers for Disease Control and Prevention Division of Viral Diseases, Pathogen Discovery	Dakota Howard et al
EPI_ISL_2598974	USA/FL-CDC-STM-000072831/2021	2021-05-11	North America	USA	Helix/Illumina	Centers for Disease Control and Prevention Division of Viral Diseases, Pathogen Discovery	Dakota Howard et al
EPI_ISL_2598985	USA/FL-CDC-STM-000072832/2021	2021-05-11	North America	USA	Helix/Illumina	Centers for Disease Control and Prevention Division of Viral Diseases, Pathogen Discovery	Dakota Howard et al
EPI_ISL_2598964	USA/FL-CDC-STM-000072838/2021	2021-05-10	North America	USA	Helix/Illumina	Centers for Disease Control and Prevention Division of Viral Diseases, Pathogen Discovery	Dakota Howard et al
EPI_ISL_2598930	USA/FL-CDC-STM-000072842/2021	2021-05-10	North America	USA	Helix/Illumina	Centers for Disease Control and Prevention Division of Viral Diseases, Pathogen Discovery	Dakota Howard et al
EPI_ISL_2598939	USA/FL-CDC-STM-000072843/2021	2021-05-10	North America	USA	Helix/Illumina	Centers for Disease Control and Prevention Division of Viral Diseases, Pathogen Discovery	Dakota Howard et al
EPI_ISL_2598956	USA/FL-CDC-STM-000072845/2021	2021-05-10	North America	USA	Helix/Illumina	Centers for Disease Control and Prevention Division of Viral Diseases, Pathogen Discovery	Dakota Howard et al
EPI_ISL_2598965	USA/FL-CDC-STM-000072846/2021	2021-05-10	North America	USA	Helix/Illumina	Centers for Disease Control and Prevention Division of Viral Diseases, Pathogen Discovery	Dakota Howard et al
EPI_ISL_2598940	USA/FL-CDC-STM-000072851/2021	2021-05-10	North America	USA	Helix/Illumina	Centers for Disease Control and Prevention Division of Viral Diseases, Pathogen Discovery	Dakota Howard et al
EPI_ISL_4347483	USA/FL-CDC-STM-000072861/2021	2021-05-10	North America	USA	Helix/Illumina	Centers for Disease Control and Prevention Division of Viral Diseases, Pathogen Discovery	Dakota Howard et al
EPI_ISL_2598989	USA/FL-CDC-STM-000072872/2021	2021-05-10	North America	USA	Helix/Illumina	Centers for Disease Control and Prevention Division of Viral Diseases, Pathogen Discovery	Dakota Howard et al
EPI_ISL_2598933	USA/FL-CDC-STM-000072874/2021	2021-05-10	North America	USA	Helix/Illumina	Centers for Disease Control and Prevention Division of Viral Diseases, Pathogen Discovery	Dakota Howard et al
EPI_ISL_2598969	USA/FL-CDC-STM-000072878/2021	2021-05-10	North America	USA	Helix/Illumina	Centers for Disease Control and Prevention Division of Viral Diseases, Pathogen Discovery	Dakota Howard et al
EPI_ISL_4347285	USA/FL-CDC-STM-000072879/2021	2021-05-10	North America	USA	Helix/Illumina	Centers for Disease Control and Prevention Division of Viral Diseases, Pathogen Discovery	Dakota Howard et al
EPI_ISL_2598990	USA/FL-CDC-STM-000072880/2021	2021-05-12	North America	USA	Helix/Illumina	Centers for Disease Control and Prevention Division of Viral Diseases, Pathogen Discovery	Dakota Howard et al
EPI_ISL_2598923	USA/FL-CDC-STM-000072881/2021	2021-05-12	North America	USA	Helix/Illumina	Centers for Disease Control and Prevention Division of Viral Diseases, Pathogen Discovery	Dakota Howard et al
EPI_ISL_2598943	USA/FL-CDC-STM-000072883/2021	2021-05-12	North America	USA	Helix/Illumina	Centers for Disease Control and Prevention Division of Viral Diseases, Pathogen Discovery	Dakota Howard et al
EPI_ISL_2598959	USA/FL-CDC-STM-000072885/2021	2021-05-12	North America	USA	Helix/Illumina	Centers for Disease Control and Prevention Division of Viral Diseases, Pathogen Discovery	Dakota Howard et al
EPI_ISL_2598970	USA/FL-CDC-STM-000072886/2021	2021-05-12	North America	USA	Helix/Illumina	Centers for Disease Control and Prevention Division of Viral Diseases, Pathogen Discovery	Dakota Howard et al
EPI_ISL_2598980	USA/FL-CDC-STM-000072887/2021	2021-05-12	North America	USA	Helix/Illumina	Centers for Disease Control and Prevention Division of Viral Diseases, Pathogen Discovery	Dakota Howard et al
EPI_ISL_2598991	USA/FL-CDC-STM-000072888/2021	2021-05-12	North America	USA	Helix/Illumina	Centers for Disease Control and Prevention Division of Viral Diseases, Pathogen Discovery	Dakota Howard et al
EPI_ISL_2598924	USA/FL-CDC-STM-000072889/2021	2021-05-12	North America	USA	Helix/Illumina	Centers for Disease Control and Prevention Division of Viral Diseases, Pathogen Discovery	Dakota Howard et al
EPI_ISL_2598934	USA/FL-CDC-STM-000072890/2021	2021-05-12	North America	USA	Helix/Illumina	Centers for Disease Control and Prevention Division of Viral Diseases, Pathogen Discovery	Dakota Howard et al
EPI_ISL_2598944	USA/FL-CDC-STM-000072891/2021	2021-05-12	North America	USA	Helix/Illumina	Centers for Disease Control and Prevention Division of Viral Diseases, Pathogen Discovery	Dakota Howard et al
EPI_ISL_4346452	USA/FL-CDC-STM-000072892/2021	2021-05-12	North America	USA	Helix/Illumina	Centers for Disease Control and Prevention Division of Viral Diseases, Pathogen Discovery	Dakota Howard et al
EPI_ISL_2598960	USA/FL-CDC-STM-000072893/2021	2021-05-12	North America	USA	Helix/Illumina	Centers for Disease Control and Prevention Division of Viral Diseases, Pathogen Discovery	Dakota Howard et al
EPI_ISL_2598981	USA/FL-CDC-STM-000072895/2021	2021-05-12	North America	USA	Helix/Illumina	Centers for Disease Control and Prevention Division of Viral Diseases, Pathogen Discovery	Dakota Howard et al
EPI_ISL_2599012	USA/FL-CDC-STM-000073003/2021	2021-05-12	North America	USA	Helix/Illumina	Centers for Disease Control and Prevention Division of Viral Diseases, Pathogen Discovery	Dakota Howard et al
EPI_ISL_2599031	USA/FL-CDC-STM-000073005/2021	2021-05-12	North America	USA	Helix/Illumina	Centers for Disease Control and Prevention Division of Viral Diseases, Pathogen Discovery	Dakota Howard et al
EPI_ISL_2599041	USA/FL-CDC-STM-000073006/2021	2021-05-12	North America	USA	Helix/Illumina	Centers for Disease Control and Prevention Division of Viral Diseases, Pathogen Discovery	Dakota Howard et al
EPI_ISL_2599051	USA/FL-CDC-STM-000073007/2021	2021-05-12	North America	USA	Helix/Illumina	Centers for Disease Control and Prevention Division of Viral Diseases, Pathogen Discovery	Dakota Howard et al
EPI_ISL_4346855	USA/FL-CDC-STM-000073011/2021	2021-05-12	North America	USA	Helix/Illumina	Centers for Disease Control and Prevention Division of Viral Diseases, Pathogen Discovery	Dakota Howard et al
EPI_ISL_2599032	USA/FL-CDC-STM-000073013/2021	2021-05-12	North America	USA	Helix/Illumina	Centers for Disease Control and Prevention Division of Viral Diseases, Pathogen Discovery	Dakota Howard et al
EPI_ISL_2599062	USA/FL-CDC-STM-000073016/2021	2021-05-11	North America	USA	Helix/Illumina	Centers for Disease Control and Prevention Division of Viral Diseases, Pathogen Discovery	Dakota Howard et al
EPI_ISL_2599023	USA/FL-CDC-STM-000073020/2021	2021-05-11	North America	USA	Helix/Illumina	Centers for Disease Control and Prevention Division of Viral Diseases, Pathogen Discovery	Dakota Howard et al
EPI_ISL_2599043	USA/FL-CDC-STM-000073022/2021	2021-05-11	North America	USA	Helix/Illumina	Centers for Disease Control and Prevention Division of Viral Diseases, Pathogen Discovery	Dakota Howard et al
EPI_ISL_2599033	USA/FL-CDC-STM-000073029/2021	2021-05-11	North America	USA	Helix/Illumina	Centers for Disease Control and Prevention Division of Viral Diseases, Pathogen Discovery	Dakota Howard et al
EPI_ISL_2599044	USA/FL-CDC-STM-000073030/2021	2021-05-11	North America	USA	Helix/Illumina	Centers for Disease Control and Prevention Division of Viral Diseases, Pathogen Discovery	Dakota Howard et al
EPI_ISL_2599006	USA/FL-CDC-STM-000073034/2021	2021-05-11	North America	USA	Helix/Illumina	Centers for Disease Control and Prevention Division of Viral Diseases, Pathogen Discovery	Dakota Howard et al
EPI_ISL_2599014	USA/FL-CDC-STM-000073035/2021	2021-05-11	North America	USA	Helix/Illumina	Centers for Disease Control and Prevention Division of Viral Diseases, Pathogen Discovery	Dakota Howard et al
EPI_ISL_2649925	USA/FL-CDC-STM-000073040/2021	2021-05-11	North America	USA	Helix/Illumina	Centers for Disease Control and Prevention Division of Viral Diseases, Pathogen Discovery	Dakota Howard et al
EPI_ISL_2599007	USA/FL-CDC-STM-000073042/2021	2021-05-11	North America	USA	Helix/Illumina	Centers for Disease Control and Prevention Division of Viral Diseases, Pathogen Discovery	Dakota Howard et al
EPI_ISL_2599025	USA/FL-CDC-STM-000073044/2021	2021-05-11	North America	USA	Helix/Illumina	Centers for Disease Control and Prevention Division of Viral Diseases, Pathogen Discovery	Dakota Howard et al
EPI_ISL_4346618	USA/FL-CDC-STM-000073046/2021	2021-05-11	North America	USA	Helix/Illumina	Centers for Disease Control and Prevention Division of Viral Diseases, Pathogen Discovery	Dakota Howard et al
EPI_ISL_2599055	USA/FL-CDC-STM-000073047/2021	2021-05-11	North America	USA	Helix/Illumina	Centers for Disease Control and Prevention Division of Viral Diseases, Pathogen Discovery	Dakota Howard et al
EPI_ISL_2599064	USA/FL-CDC-STM-000073048/2021	2021-05-11	North America	USA	Helix/Illumina	Centers for Disease Control and Prevention Division of Viral Diseases, Pathogen Discovery	Dakota Howard et al
EPI_ISL_2649921	USA/FL-CDC-STM-000073049/2021	2021-05-11	North America	USA	Helix/Illumina	Centers for Disease Control and Prevention Division of Viral Diseases, Pathogen Discovery	Dakota Howard et al
EPI_ISL_2599026	USA/FL-CDC-STM-000073052/2021	2021-05-11	North America	USA	Helix/Illumina	Centers for Disease Control and Prevention Division of Viral Diseases, Pathogen Discovery	Dakota Howard et al
EPI_ISL_2599056	USA/FL-CDC-STM-000073055/2021	2021-05-11	North America	USA	Helix/Illumina	Centers for Disease Control and Prevention Division of Viral Diseases, Pathogen Discovery	Dakota Howard et al
EPI_ISL_2599037	USA/FL-CDC-STM-000073061/2021	2021-05-11	North America	USA	Helix/Illumina	Centers for Disease Control and Prevention Division of Viral Diseases, Pathogen Discovery	Dakota Howard et al
EPI_ISL_2599066	USA/FL-CDC-STM-000073064/2021	2021-05-11	North America	USA	Helix/Illumina	Centers for Disease Control and Prevention Division of Viral Diseases, Pathogen Discovery	Dakota Howard et al
EPI_ISL_2599009	USA/FL-CDC-STM-000073066/2021	2021-05-10	North America	USA	Helix/Illumina	Centers for Disease Control and Prevention Division of Viral Diseases, Pathogen Discovery	Dakota Howard et al
EPI_ISL_2599028	USA/FL-CDC-STM-000073068/2021	2021-05-11	North America	USA	Helix/Illumina	Centers for Disease Control and Prevention Division of Viral Diseases, Pathogen Discovery	Dakota Howard et al
EPI_ISL_2599047	USA/FL-CDC-STM-000073070/2021	2021-05-11	North America	USA	Helix/Illumina	Centers for Disease Control and Prevention Division of Viral Diseases, Pathogen Discovery	Dakota Howard et al
EPI_ISL_2598999	USA/FL-CDC-STM-000073073/2021	2021-05-11	North America	USA	Helix/Illumina	Centers for Disease Control and Prevention Division of Viral Diseases, Pathogen Discovery	Dakota Howard et al
EPI_ISL_2649922	USA/FL-CDC-STM-000073074/2021	2021-05-11	North America	USA	Helix/Illumina	Centers for Disease Control and Prevention Division of Viral Diseases, Pathogen Discovery	Dakota Howard et al
EPI_ISL_2599059	USA/FL-CDC-STM-000073079/2021	2021-05-11	North America	USA	Helix/Illumina	Centers for Disease Control and Prevention Division of Viral Diseases, Pathogen Discovery	Dakota Howard et al
EPI_ISL_2599000	USA/FL-CDC-STM-000073081/2021	2021-05-11	North America	USA	Helix/Illumina	Centers for Disease Control and Prevention Division of Viral Diseases, Pathogen Discovery	Dakota Howard et al
EPI_ISL_2649923	USA/FL-CDC-STM-000073085/2021	2021-05-11	North America	USA	Helix/Illumina	Centers for Disease Control and Prevention Division of Viral Diseases, Pathogen Discovery	Dakota Howard et al
EPI_ISL_2599049	USA/FL-CDC-STM-000073086/2021	2021-05-11	North America	USA	Helix/Illumina	Centers for Disease Control and Prevention Division of Viral Diseases, Pathogen Discovery	Dakota Howard et al
EPI_ISL_2599060	USA/FL-CDC-STM-000073087/2021	2021-05-11	North America	USA	Helix/Illumina	Centers for Disease Control and Prevention Division of Viral Diseases, Pathogen Discovery	Dakota Howard et al
EPI_ISL_2599011	USA/FL-CDC-STM-000073090/2021	2021-05-11	North America	USA	Helix/Illumina	Centers for Disease Control and Prevention Division of Viral Diseases, Pathogen Discovery	Dakota Howard et al
EPI_ISL_2599040	USA/FL-CDC-STM-000073093/2021	2021-05-11	North America	USA	Helix/Illumina	Centers for Disease Control and Prevention Division of Viral Diseases, Pathogen Discovery	Dakota Howard et al
EPI_ISL_2599092	USA/FL-CDC-STM-000073103/2021	2021-05-10	North America	USA	Helix/Illumina	Centers for Disease Control and Prevention Division of Viral Diseases, Pathogen Discovery	Dakota Howard et al
EPI_ISL_2649927	USA/FL-CDC-STM-000073105/2021	2021-05-10	North America	USA	Helix/Illumina	Centers for Disease Control and Prevention Division of Viral Diseases, Pathogen Discovery	Dakota Howard et al
EPI_ISL_2599141	USA/FL-CDC-STM-000073108/2021	2021-05-10	North America	USA	Helix/Illumina	Centers for Disease Control and Prevention Division of Viral Diseases, Pathogen Discovery	Dakota Howard et al
EPI_ISL_2599070	USA/FL-CDC-STM-000073109/2021	2021-05-10	North America	USA	Helix/Illumina	Centers for Disease Control and Prevention Division of Viral Diseases, Pathogen Discovery	Dakota Howard et al
EPI_ISL_2599103	USA/FL-CDC-STM-000073112/2021	2021-05-10	North America	USA	Helix/Illumina	Centers for Disease Control and Prevention Division of Viral Diseases, Pathogen Discovery	Dakota Howard et al
EPI_ISL_2599124	USA/FL-CDC-STM-000073114/2021	2021-05-10	North America	USA	Helix/Illumina	Centers for Disease Control and Prevention Division of Viral Diseases, Pathogen Discovery	Dakota Howard et al
EPI_ISL_2599093	USA/FL-CDC-STM-000073119/2021	2021-05-10	North America	USA	Helix/Illumina	Centers for Disease Control and Prevention Division of Viral Diseases, Pathogen Discovery	Dakota Howard et al
EPI_ISL_4346758	USA/FL-CDC-STM-000073121/2021	2021-05-10	North America	USA	Helix/Illumina	Centers for Disease Control and Prevention Division of Viral Diseases, Pathogen Discovery	Dakota Howard et al
EPI_ISL_2599135	USA/FL-CDC-STM-000073131/2021	2021-05-10	North America	USA	Helix/Illumina	Centers for Disease Control and Prevention Division of Viral Diseases, Pathogen Discovery	Dakota Howard et al
EPI_ISL_2599143	USA/FL-CDC-STM-000073132/2021	2021-05-10	North America	USA	Helix/Illumina	Centers for Disease Control and Prevention Division of Viral Diseases, Pathogen Discovery	Dakota Howard et al
EPI_ISL_2599106	USA/FL-CDC-STM-000073136/2021	2021-05-10	North America	USA	Helix/Illumina	Centers for Disease Control and Prevention Division of Viral Diseases, Pathogen Discovery	Dakota Howard et al
EPI_ISL_2599127	USA/FL-CDC-STM-000073138/2021	2021-05-10	North America	USA	Helix/Illumina	Centers for Disease Control and Prevention Division of Viral Diseases, Pathogen Discovery	Dakota Howard et al
EPI_ISL_4346513	USA/FL-CDC-STM-000073140/2021	2021-05-10	North America	USA	Helix/Illumina	Centers for Disease Control and Prevention Division of Viral Diseases, Pathogen Discovery	Dakota Howard et al
EPI_ISL_2599073	USA/FL-CDC-STM-000073141/2021	2021-05-10	North America	USA	Helix/Illumina	Centers for Disease Control and Prevention Division of Viral Diseases, Pathogen Discovery	Dakota Howard et al
EPI_ISL_2649926	USA/FL-CDC-STM-000073143/2021	2021-05-10	North America	USA	Helix/Illumina	Centers for Disease Control and Prevention Division of Viral Diseases, Pathogen Discovery	Dakota Howard et al
EPI_ISL_2599111	USA/FL-CDC-STM-000073184/2021	2021-05-10	North America	USA	Helix/Illumina	Centers for Disease Control and Prevention Division of Viral Diseases, Pathogen Discovery	Dakota Howard et al
EPI_ISL_2599121	USA/FL-CDC-STM-000073185/2021	2021-05-10	North America	USA	Helix/Illumina	Centers for Disease Control and Prevention Division of Viral Diseases, Pathogen Discovery	Dakota Howard et al
EPI_ISL_4347339	USA/FL-CDC-STM-000073186/2021	2021-05-10	North America	USA	Helix/Illumina	Centers for Disease Control and Prevention Division of Viral Diseases, Pathogen Discovery	Dakota Howard et al
EPI_ISL_2599149	USA/FL-CDC-STM-000073188/2021	2021-05-10	North America	USA	Helix/Illumina	Centers for Disease Control and Prevention Division of Viral Diseases, Pathogen Discovery	Dakota Howard et al
EPI_ISL_2599079	USA/FL-CDC-STM-000073189/2021	2021-05-10	North America	USA	Helix/Illumina	Centers for Disease Control and Prevention Division of Viral Diseases, Pathogen Discovery	Dakota Howard et al
EPI_ISL_2440075	USA/FL-CDC-STM-000073203/2021	2021-05-12	North America	USA	Helix/Illumina	Centers for Disease Control and Prevention Division of Viral Diseases, Pathogen Discovery	Dakota Howard et al
EPI_ISL_2440097	USA/FL-CDC-STM-000073205/2021	2021-05-12	North America	USA	Helix/Illumina	Centers for Disease Control and Prevention Division of Viral Diseases, Pathogen Discovery	Dakota Howard et al
EPI_ISL_2440107	USA/FL-CDC-STM-000073206/2021	2021-05-12	North America	USA	Helix/Illumina	Centers for Disease Control and Prevention Division of Viral Diseases, Pathogen Discovery	Dakota Howard et al
EPI_ISL_2440101	USA/FL-CDC-STM-000073237/2021	2021-05-12	North America	USA	Helix/Illumina	Centers for Disease Control and Prevention Division of Viral Diseases, Pathogen Discovery	Dakota Howard et al
EPI_ISL_2440110	USA/FL-CDC-STM-000073238/2021	2021-05-12	North America	USA	Helix/Illumina	Centers for Disease Control and Prevention Division of Viral Diseases, Pathogen Discovery	Dakota Howard et al
EPI_ISL_4347593	USA/FL-CDC-STM-000073240/2021	2021-05-12	North America	USA	Helix/Illumina	Centers for Disease Control and Prevention Division of Viral Diseases, Pathogen Discovery	Dakota Howard et al
EPI_ISL_2440069	USA/FL-CDC-STM-000073242/2021	2021-05-12	North America	USA	Helix/Illumina	Centers for Disease Control and Prevention Division of Viral Diseases, Pathogen Discovery	Dakota Howard et al
EPI_ISL_4346219	USA/FL-CDC-STM-000073243/2021	2021-05-12	North America	USA	Helix/Illumina	Centers for Disease Control and Prevention Division of Viral Diseases, Pathogen Discovery	Dakota Howard et al
EPI_ISL_4347583	USA/FL-CDC-STM-000073245/2021	2021-05-12	North America	USA	Helix/Illumina	Centers for Disease Control and Prevention Division of Viral Diseases, Pathogen Discovery	Dakota Howard et al
EPI_ISL_2440121	USA/FL-CDC-STM-000073247/2021	2021-05-12	North America	USA	Helix/Illumina	Centers for Disease Control and Prevention Division of Viral Diseases, Pathogen Discovery	Dakota Howard et al
EPI_ISL_2440131	USA/FL-CDC-STM-000073248/2021	2021-05-12	North America	USA	Helix/Illumina	Centers for Disease Control and Prevention Division of Viral Diseases, Pathogen Discovery	Dakota Howard et al
EPI_ISL_2440062	USA/FL-CDC-STM-000073265/2021	2021-05-11	North America	USA	Helix/Illumina	Centers for Disease Control and Prevention Division of Viral Diseases, Pathogen Discovery	Dakota Howard et al
EPI_ISL_2440093	USA/FL-CDC-STM-000073268/2021	2021-05-11	North America	USA	Helix/Illumina	Centers for Disease Control and Prevention Division of Viral Diseases, Pathogen Discovery	Dakota Howard et al
EPI_ISL_2440083	USA/FL-CDC-STM-000073275/2021	2021-05-11	North America	USA	Helix/Illumina	Centers for Disease Control and Prevention Division of Viral Diseases, Pathogen Discovery	Dakota Howard et al
EPI_ISL_2440125	USA/FL-CDC-STM-000073279/2021	2021-05-11	North America	USA	Helix/Illumina	Centers for Disease Control and Prevention Division of Viral Diseases, Pathogen Discovery	Dakota Howard et al
EPI_ISL_2440064	USA/FL-CDC-STM-000073281/2021	2021-05-12	North America	USA	Helix/Illumina	Centers for Disease Control and Prevention Division of Viral Diseases, Pathogen Discovery	Dakota Howard et al
EPI_ISL_4346719	USA/FL-CDC-STM-000073282/2021	2021-05-12	North America	USA	Helix/Illumina	Centers for Disease Control and Prevention Division of Viral Diseases, Pathogen Discovery	Dakota Howard et al
EPI_ISL_2440084	USA/FL-CDC-STM-000073283/2021	2021-05-12	North America	USA	Helix/Illumina	Centers for Disease Control and Prevention Division of Viral Diseases, Pathogen Discovery	Dakota Howard et al
EPI_ISL_2440095	USA/FL-CDC-STM-000073284/2021	2021-05-12	North America	USA	Helix/Illumina	Centers for Disease Control and Prevention Division of Viral Diseases, Pathogen Discovery	Dakota Howard et al
EPI_ISL_2440105	USA/FL-CDC-STM-000073285/2021	2021-05-12	North America	USA	Helix/Illumina	Centers for Disease Control and Prevention Division of Viral Diseases, Pathogen Discovery	Dakota Howard et al
EPI_ISL_2440116	USA/FL-CDC-STM-000073286/2021	2021-05-12	North America	USA	Helix/Illumina	Centers for Disease Control and Prevention Division of Viral Diseases, Pathogen Discovery	Dakota Howard et al
EPI_ISL_2440126	USA/FL-CDC-STM-000073287/2021	2021-05-12	North America	USA	Helix/Illumina	Centers for Disease Control and Prevention Division of Viral Diseases, Pathogen Discovery	Dakota Howard et al
EPI_ISL_2440106	USA/FL-CDC-STM-000073293/2021	2021-05-12	North America	USA	Helix/Illumina	Centers for Disease Control and Prevention Division of Viral Diseases, Pathogen Discovery	Dakota Howard et al
EPI_ISL_2440117	USA/FL-CDC-STM-000073294/2021	2021-05-12	North America	USA	Helix/Illumina	Centers for Disease Control and Prevention Division of Viral Diseases, Pathogen Discovery	Dakota Howard et al
EPI_ISL_2440154	USA/FL-CDC-STM-000073303/2021	2021-05-12	North America	USA	Helix/Illumina	Centers for Disease Control and Prevention Division of Viral Diseases, Pathogen Discovery	Dakota Howard et al
EPI_ISL_2440163	USA/FL-CDC-STM-000073304/2021	2021-05-12	North America	USA	Helix/Illumina	Centers for Disease Control and Prevention Division of Viral Diseases, Pathogen Discovery	Dakota Howard et al
EPI_ISL_2440173	USA/FL-CDC-STM-000073305/2021	2021-05-12	North America	USA	Helix/Illumina	Centers for Disease Control and Prevention Division of Viral Diseases, Pathogen Discovery	Dakota Howard et al
EPI_ISL_2440182	USA/FL-CDC-STM-000073306/2021	2021-05-12	North America	USA	Helix/Illumina	Centers for Disease Control and Prevention Division of Viral Diseases, Pathogen Discovery	Dakota Howard et al
EPI_ISL_2440191	USA/FL-CDC-STM-000073307/2021	2021-05-12	North America	USA	Helix/Illumina	Centers for Disease Control and Prevention Division of Viral Diseases, Pathogen Discovery	Dakota Howard et al
EPI_ISL_2440203	USA/FL-CDC-STM-000073308/2021	2021-05-12	North America	USA	Helix/Illumina	Centers for Disease Control and Prevention Division of Viral Diseases, Pathogen Discovery	Dakota Howard et al
EPI_ISL_2440135	USA/FL-CDC-STM-000073309/2021	2021-05-12	North America	USA	Helix/Illumina	Centers for Disease Control and Prevention Division of Viral Diseases, Pathogen Discovery	Dakota Howard et al
EPI_ISL_2440155	USA/FL-CDC-STM-000073311/2021	2021-05-12	North America	USA	Helix/Illumina	Centers for Disease Control and Prevention Division of Viral Diseases, Pathogen Discovery	Dakota Howard et al
EPI_ISL_2440183	USA/FL-CDC-STM-000073314/2021	2021-05-12	North America	USA	Helix/Illumina	Centers for Disease Control and Prevention Division of Viral Diseases, Pathogen Discovery	Dakota Howard et al
EPI_ISL_2440192	USA/FL-CDC-STM-000073315/2021	2021-05-12	North America	USA	Helix/Illumina	Centers for Disease Control and Prevention Division of Viral Diseases, Pathogen Discovery	Dakota Howard et al
EPI_ISL_2440156	USA/FL-CDC-STM-000073319/2021	2021-05-12	North America	USA	Helix/Illumina	Centers for Disease Control and Prevention Division of Viral Diseases, Pathogen Discovery	Dakota Howard et al
EPI_ISL_2440138	USA/FL-CDC-STM-000073333/2021	2021-05-12	North America	USA	Helix/Illumina	Centers for Disease Control and Prevention Division of Viral Diseases, Pathogen Discovery	Dakota Howard et al
EPI_ISL_2440157	USA/FL-CDC-STM-000073335/2021	2021-05-12	North America	USA	Helix/Illumina	Centers for Disease Control and Prevention Division of Viral Diseases, Pathogen Discovery	Dakota Howard et al
EPI_ISL_2440166	USA/FL-CDC-STM-000073336/2021	2021-05-12	North America	USA	Helix/Illumina	Centers for Disease Control and Prevention Division of Viral Diseases, Pathogen Discovery	Dakota Howard et al
EPI_ISL_2451496	USA/FL-CDC-STM-000073345/2021	2021-05-12	North America	USA	Helix/Illumina	Centers for Disease Control and Prevention Division of Viral Diseases, Pathogen Discovery	Dakota Howard et al
EPI_ISL_2440196	USA/FL-CDC-STM-000073347/2021	2021-05-12	North America	USA	Helix/Illumina	Centers for Disease Control and Prevention Division of Viral Diseases, Pathogen Discovery	Dakota Howard et al
EPI_ISL_2440139	USA/FL-CDC-STM-000073349/2021	2021-05-12	North America	USA	Helix/Illumina	Centers for Disease Control and Prevention Division of Viral Diseases, Pathogen Discovery	Dakota Howard et al
EPI_ISL_4347026	USA/FL-CDC-STM-000073350/2021	2021-05-12	North America	USA	Helix/Illumina	Centers for Disease Control and Prevention Division of Viral Diseases, Pathogen Discovery	Dakota Howard et al
EPI_ISL_4346722	USA/FL-CDC-STM-000073353/2021	2021-05-12	North America	USA	Helix/Illumina	Centers for Disease Control and Prevention Division of Viral Diseases, Pathogen Discovery	Dakota Howard et al
EPI_ISL_2440197	USA/FL-CDC-STM-000073355/2021	2021-05-12	North America	USA	Helix/Illumina	Centers for Disease Control and Prevention Division of Viral Diseases, Pathogen Discovery	Dakota Howard et al
EPI_ISL_2440208	USA/FL-CDC-STM-000073356/2021	2021-05-12	North America	USA	Helix/Illumina	Centers for Disease Control and Prevention Division of Viral Diseases, Pathogen Discovery	Dakota Howard et al
EPI_ISL_2440140	USA/FL-CDC-STM-000073357/2021	2021-05-12	North America	USA	Helix/Illumina	Centers for Disease Control and Prevention Division of Viral Diseases, Pathogen Discovery	Dakota Howard et al
EPI_ISL_4347115	USA/FL-CDC-STM-000073359/2021	2021-05-12	North America	USA	Helix/Illumina	Centers for Disease Control and Prevention Division of Viral Diseases, Pathogen Discovery	Dakota Howard et al
EPI_ISL_2440168	USA/FL-CDC-STM-000073360/2021	2021-05-12	North America	USA	Helix/Illumina	Centers for Disease Control and Prevention Division of Viral Diseases, Pathogen Discovery	Dakota Howard et al
EPI_ISL_2440177	USA/FL-CDC-STM-000073361/2021	2021-05-12	North America	USA	Helix/Illumina	Centers for Disease Control and Prevention Division of Viral Diseases, Pathogen Discovery	Dakota Howard et al
EPI_ISL_2440187	USA/FL-CDC-STM-000073362/2021	2021-05-12	North America	USA	Helix/Illumina	Centers for Disease Control and Prevention Division of Viral Diseases, Pathogen Discovery	Dakota Howard et al
EPI_ISL_2440209	USA/FL-CDC-STM-000073364/2021	2021-05-12	North America	USA	Helix/Illumina	Centers for Disease Control and Prevention Division of Viral Diseases, Pathogen Discovery	Dakota Howard et al
EPI_ISL_4347363	USA/FL-CDC-STM-000073370/2021	2021-05-12	North America	USA	Helix/Illumina	Centers for Disease Control and Prevention Division of Viral Diseases, Pathogen Discovery	Dakota Howard et al
EPI_ISL_2440199	USA/FL-CDC-STM-000073371/2021	2021-05-12	North America	USA	Helix/Illumina	Centers for Disease Control and Prevention Division of Viral Diseases, Pathogen Discovery	Dakota Howard et al
EPI_ISL_2440210	USA/FL-CDC-STM-000073372/2021	2021-05-12	North America	USA	Helix/Illumina	Centers for Disease Control and Prevention Division of Viral Diseases, Pathogen Discovery	Dakota Howard et al
EPI_ISL_2440160	USA/FL-CDC-STM-000073375/2021	2021-05-12	North America	USA	Helix/Illumina	Centers for Disease Control and Prevention Division of Viral Diseases, Pathogen Discovery	Dakota Howard et al
EPI_ISL_2440211	USA/FL-CDC-STM-000073380/2021	2021-05-12	North America	USA	Helix/Illumina	Centers for Disease Control and Prevention Division of Viral Diseases, Pathogen Discovery	Dakota Howard et al
EPI_ISL_2440152	USA/FL-CDC-STM-000073382/2021	2021-05-12	North America	USA	Helix/Illumina	Centers for Disease Control and Prevention Division of Viral Diseases, Pathogen Discovery	Dakota Howard et al
EPI_ISL_2440161	USA/FL-CDC-STM-000073383/2021	2021-05-12	North America	USA	Helix/Illumina	Centers for Disease Control and Prevention Division of Viral Diseases, Pathogen Discovery	Dakota Howard et al
EPI_ISL_2440171	USA/FL-CDC-STM-000073384/2021	2021-05-12	North America	USA	Helix/Illumina	Centers for Disease Control and Prevention Division of Viral Diseases, Pathogen Discovery	Dakota Howard et al
EPI_ISL_2440189	USA/FL-CDC-STM-000073386/2021	2021-05-12	North America	USA	Helix/Illumina	Centers for Disease Control and Prevention Division of Viral Diseases, Pathogen Discovery	Dakota Howard et al
EPI_ISL_4347040	USA/FL-CDC-STM-000073388/2021	2021-05-12	North America	USA	Helix/Illumina	Centers for Disease Control and Prevention Division of Viral Diseases, Pathogen Discovery	Dakota Howard et al
EPI_ISL_2440162	USA/FL-CDC-STM-000073391/2021	2021-05-12	North America	USA	Helix/Illumina	Centers for Disease Control and Prevention Division of Viral Diseases, Pathogen Discovery	Dakota Howard et al
EPI_ISL_2440240	USA/FL-CDC-STM-000073404/2021	2021-05-13	North America	USA	Helix/Illumina	Centers for Disease Control and Prevention Division of Viral Diseases, Pathogen Discovery	Dakota Howard et al
EPI_ISL_2440260	USA/FL-CDC-STM-000073406/2021	2021-05-13	North America	USA	Helix/Illumina	Centers for Disease Control and Prevention Division of Viral Diseases, Pathogen Discovery	Dakota Howard et al
EPI_ISL_4346335	USA/FL-CDC-STM-000073408/2021	2021-05-13	North America	USA	Helix/Illumina	Centers for Disease Control and Prevention Division of Viral Diseases, Pathogen Discovery	Dakota Howard et al
EPI_ISL_2440250	USA/FL-CDC-STM-000073413/2021	2021-05-13	North America	USA	Helix/Illumina	Centers for Disease Control and Prevention Division of Viral Diseases, Pathogen Discovery	Dakota Howard et al
EPI_ISL_2440261	USA/FL-CDC-STM-000073414/2021	2021-05-13	North America	USA	Helix/Illumina	Centers for Disease Control and Prevention Division of Viral Diseases, Pathogen Discovery	Dakota Howard et al
EPI_ISL_2440232	USA/FL-CDC-STM-000073419/2021	2021-05-10	North America	USA	Helix/Illumina	Centers for Disease Control and Prevention Division of Viral Diseases, Pathogen Discovery	Dakota Howard et al
EPI_ISL_2440282	USA/FL-CDC-STM-000073424/2021	2021-05-10	North America	USA	Helix/Illumina	Centers for Disease Control and Prevention Division of Viral Diseases, Pathogen Discovery	Dakota Howard et al
EPI_ISL_2440233	USA/FL-CDC-STM-000073427/2021	2021-05-10	North America	USA	Helix/Illumina	Centers for Disease Control and Prevention Division of Viral Diseases, Pathogen Discovery	Dakota Howard et al
EPI_ISL_2440263	USA/FL-CDC-STM-000073430/2021	2021-05-10	North America	USA	Helix/Illumina	Centers for Disease Control and Prevention Division of Viral Diseases, Pathogen Discovery	Dakota Howard et al
EPI_ISL_4346922	USA/FL-CDC-STM-000073436/2021	2021-05-10	North America	USA	Helix/Illumina	Centers for Disease Control and Prevention Division of Viral Diseases, Pathogen Discovery	Dakota Howard et al
EPI_ISL_2440224	USA/FL-CDC-STM-000073442/2021	2021-05-10	North America	USA	Helix/Illumina	Centers for Disease Control and Prevention Division of Viral Diseases, Pathogen Discovery	Dakota Howard et al
EPI_ISL_2440215	USA/FL-CDC-STM-000073449/2021	2021-05-10	North America	USA	Helix/Illumina	Centers for Disease Control and Prevention Division of Viral Diseases, Pathogen Discovery	Dakota Howard et al
EPI_ISL_2440255	USA/FL-CDC-STM-000073453/2021	2021-05-10	North America	USA	Helix/Illumina	Centers for Disease Control and Prevention Division of Viral Diseases, Pathogen Discovery	Dakota Howard et al
EPI_ISL_2440266	USA/FL-CDC-STM-000073454/2021	2021-05-10	North America	USA	Helix/Illumina	Centers for Disease Control and Prevention Division of Viral Diseases, Pathogen Discovery	Dakota Howard et al
EPI_ISL_2440286	USA/FL-CDC-STM-000073456/2021	2021-05-11	North America	USA	Helix/Illumina	Centers for Disease Control and Prevention Division of Viral Diseases, Pathogen Discovery	Dakota Howard et al
EPI_ISL_2440226	USA/FL-CDC-STM-000073458/2021	2021-05-11	North America	USA	Helix/Illumina	Centers for Disease Control and Prevention Division of Viral Diseases, Pathogen Discovery	Dakota Howard et al
EPI_ISL_2440236	USA/FL-CDC-STM-000073459/2021	2021-05-11	North America	USA	Helix/Illumina	Centers for Disease Control and Prevention Division of Viral Diseases, Pathogen Discovery	Dakota Howard et al
EPI_ISL_4347287	USA/FL-CDC-STM-000073460/2021	2021-05-11	North America	USA	Helix/Illumina	Centers for Disease Control and Prevention Division of Viral Diseases, Pathogen Discovery	Dakota Howard et al
EPI_ISL_2440267	USA/FL-CDC-STM-000073462/2021	2021-05-10	North America	USA	Helix/Illumina	Centers for Disease Control and Prevention Division of Viral Diseases, Pathogen Discovery	Dakota Howard et al
EPI_ISL_2440276	USA/FL-CDC-STM-000073463/2021	2021-05-10	North America	USA	Helix/Illumina	Centers for Disease Control and Prevention Division of Viral Diseases, Pathogen Discovery	Dakota Howard et al
EPI_ISL_2440217	USA/FL-CDC-STM-000073465/2021	2021-05-10	North America	USA	Helix/Illumina	Centers for Disease Control and Prevention Division of Viral Diseases, Pathogen Discovery	Dakota Howard et al
EPI_ISL_2440237	USA/FL-CDC-STM-000073467/2021	2021-05-11	North America	USA	Helix/Illumina	Centers for Disease Control and Prevention Division of Viral Diseases, Pathogen Discovery	Dakota Howard et al
EPI_ISL_2440246	USA/FL-CDC-STM-000073468/2021	2021-05-11	North America	USA	Helix/Illumina	Centers for Disease Control and Prevention Division of Viral Diseases, Pathogen Discovery	Dakota Howard et al
EPI_ISL_2440257	USA/FL-CDC-STM-000073469/2021	2021-05-11	North America	USA	Helix/Illumina	Centers for Disease Control and Prevention Division of Viral Diseases, Pathogen Discovery	Dakota Howard et al
EPI_ISL_2440268	USA/FL-CDC-STM-000073470/2021	2021-05-11	North America	USA	Helix/Illumina	Centers for Disease Control and Prevention Division of Viral Diseases, Pathogen Discovery	Dakota Howard et al
EPI_ISL_2440218	USA/FL-CDC-STM-000073473/2021	2021-05-10	North America	USA	Helix/Illumina	Centers for Disease Control and Prevention Division of Viral Diseases, Pathogen Discovery	Dakota Howard et al
EPI_ISL_2440228	USA/FL-CDC-STM-000073474/2021	2021-05-11	North America	USA	Helix/Illumina	Centers for Disease Control and Prevention Division of Viral Diseases, Pathogen Discovery	Dakota Howard et al
EPI_ISL_2440238	USA/FL-CDC-STM-000073475/2021	2021-05-11	North America	USA	Helix/Illumina	Centers for Disease Control and Prevention Division of Viral Diseases, Pathogen Discovery	Dakota Howard et al
EPI_ISL_2440247	USA/FL-CDC-STM-000073476/2021	2021-05-11	North America	USA	Helix/Illumina	Centers for Disease Control and Prevention Division of Viral Diseases, Pathogen Discovery	Dakota Howard et al
EPI_ISL_2440269	USA/FL-CDC-STM-000073478/2021	2021-05-10	North America	USA	Helix/Illumina	Centers for Disease Control and Prevention Division of Viral Diseases, Pathogen Discovery	Dakota Howard et al
EPI_ISL_2440289	USA/FL-CDC-STM-000073480/2021	2021-05-11	North America	USA	Helix/Illumina	Centers for Disease Control and Prevention Division of Viral Diseases, Pathogen Discovery	Dakota Howard et al
EPI_ISL_2440343	USA/FL-CDC-STM-000073506/2021	2021-05-12	North America	USA	Helix/Illumina	Centers for Disease Control and Prevention Division of Viral Diseases, Pathogen Discovery	Dakota Howard et al
EPI_ISL_2440354	USA/FL-CDC-STM-000073507/2021	2021-05-11	North America	USA	Helix/Illumina	Centers for Disease Control and Prevention Division of Viral Diseases, Pathogen Discovery	Dakota Howard et al
EPI_ISL_4346371	USA/FL-CDC-STM-000073508/2021	2021-05-11	North America	USA	Helix/Illumina	Centers for Disease Control and Prevention Division of Viral Diseases, Pathogen Discovery	Dakota Howard et al
EPI_ISL_2440291	USA/FL-CDC-STM-000073509/2021	2021-05-11	North America	USA	Helix/Illumina	Centers for Disease Control and Prevention Division of Viral Diseases, Pathogen Discovery	Dakota Howard et al
EPI_ISL_2440313	USA/FL-CDC-STM-000073519/2021	2021-05-11	North America	USA	Helix/Illumina	Centers for Disease Control and Prevention Division of Viral Diseases, Pathogen Discovery	Dakota Howard et al
EPI_ISL_2440315	USA/FL-CDC-STM-000073535/2021	2021-05-11	North America	USA	Helix/Illumina	Centers for Disease Control and Prevention Division of Viral Diseases, Pathogen Discovery	Dakota Howard et al
EPI_ISL_2440335	USA/FL-CDC-STM-000073537/2021	2021-05-11	North America	USA	Helix/Illumina	Centers for Disease Control and Prevention Division of Viral Diseases, Pathogen Discovery	Dakota Howard et al
EPI_ISL_2440347	USA/FL-CDC-STM-000073538/2021	2021-05-11	North America	USA	Helix/Illumina	Centers for Disease Control and Prevention Division of Viral Diseases, Pathogen Discovery	Dakota Howard et al
EPI_ISL_2440358	USA/FL-CDC-STM-000073539/2021	2021-05-11	North America	USA	Helix/Illumina	Centers for Disease Control and Prevention Division of Viral Diseases, Pathogen Discovery	Dakota Howard et al
EPI_ISL_4345997	USA/FL-CDC-STM-000073543/2021	2021-05-11	North America	USA	Helix/Illumina	Centers for Disease Control and Prevention Division of Viral Diseases, Pathogen Discovery	Dakota Howard et al
EPI_ISL_2440336	USA/FL-CDC-STM-000073545/2021	2021-05-11	North America	USA	Helix/Illumina	Centers for Disease Control and Prevention Division of Viral Diseases, Pathogen Discovery	Dakota Howard et al
EPI_ISL_2440359	USA/FL-CDC-STM-000073547/2021	2021-05-11	North America	USA	Helix/Illumina	Centers for Disease Control and Prevention Division of Viral Diseases, Pathogen Discovery	Dakota Howard et al
EPI_ISL_2440349	USA/FL-CDC-STM-000073554/2021	2021-05-11	North America	USA	Helix/Illumina	Centers for Disease Control and Prevention Division of Viral Diseases, Pathogen Discovery	Dakota Howard et al
EPI_ISL_2440321	USA/FL-CDC-STM-000073591/2021	2021-05-11	North America	USA	Helix/Illumina	Centers for Disease Control and Prevention Division of Viral Diseases, Pathogen Discovery	Dakota Howard et al
EPI_ISL_2440342	USA/FL-CDC-STM-000073593/2021	2021-05-11	North America	USA	Helix/Illumina	Centers for Disease Control and Prevention Division of Viral Diseases, Pathogen Discovery	Dakota Howard et al
EPI_ISL_2440353	USA/FL-CDC-STM-000073594/2021	2021-05-11	North America	USA	Helix/Illumina	Centers for Disease Control and Prevention Division of Viral Diseases, Pathogen Discovery	Dakota Howard et al
EPI_ISL_2440384	USA/FL-CDC-STM-000073602/2021	2021-05-12	North America	USA	Helix/Illumina	Centers for Disease Control and Prevention Division of Viral Diseases, Pathogen Discovery	Dakota Howard et al
EPI_ISL_2440416	USA/FL-CDC-STM-000073605/2021	2021-05-12	North America	USA	Helix/Illumina	Centers for Disease Control and Prevention Division of Viral Diseases, Pathogen Discovery	Dakota Howard et al
EPI_ISL_2440387	USA/FL-CDC-STM-000073626/2021	2021-05-13	North America	USA	Helix/Illumina	Centers for Disease Control and Prevention Division of Viral Diseases, Pathogen Discovery	Dakota Howard et al
EPI_ISL_2440399	USA/FL-CDC-STM-000073627/2021	2021-05-12	North America	USA	Helix/Illumina	Centers for Disease Control and Prevention Division of Viral Diseases, Pathogen Discovery	Dakota Howard et al
EPI_ISL_2451504	USA/FL-CDC-STM-000073628/2021	2021-05-13	North America	USA	Helix/Illumina	Centers for Disease Control and Prevention Division of Viral Diseases, Pathogen Discovery	Dakota Howard et al
EPI_ISL_2440449	USA/FL-CDC-STM-000073632/2021	2021-05-13	North America	USA	Helix/Illumina	Centers for Disease Control and Prevention Division of Viral Diseases, Pathogen Discovery	Dakota Howard et al
EPI_ISL_2440378	USA/FL-CDC-STM-000073633/2021	2021-05-13	North America	USA	Helix/Illumina	Centers for Disease Control and Prevention Division of Viral Diseases, Pathogen Discovery	Dakota Howard et al
EPI_ISL_2440388	USA/FL-CDC-STM-000073634/2021	2021-05-13	North America	USA	Helix/Illumina	Centers for Disease Control and Prevention Division of Viral Diseases, Pathogen Discovery	Dakota Howard et al
EPI_ISL_2440428	USA/FL-CDC-STM-000073638/2021	2021-05-13	North America	USA	Helix/Illumina	Centers for Disease Control and Prevention Division of Viral Diseases, Pathogen Discovery	Dakota Howard et al
EPI_ISL_2440438	USA/FL-CDC-STM-000073639/2021	2021-05-13	North America	USA	Helix/Illumina	Centers for Disease Control and Prevention Division of Viral Diseases, Pathogen Discovery	Dakota Howard et al
EPI_ISL_2440389	USA/FL-CDC-STM-000073642/2021	2021-05-13	North America	USA	Helix/Illumina	Centers for Disease Control and Prevention Division of Viral Diseases, Pathogen Discovery	Dakota Howard et al
EPI_ISL_2440422	USA/FL-CDC-STM-000073653/2021	2021-05-12	North America	USA	Helix/Illumina	Centers for Disease Control and Prevention Division of Viral Diseases, Pathogen Discovery	Dakota Howard et al
EPI_ISL_2440381	USA/FL-CDC-STM-000073657/2021	2021-05-13	North America	USA	Helix/Illumina	Centers for Disease Control and Prevention Division of Viral Diseases, Pathogen Discovery	Dakota Howard et al
EPI_ISL_2440391	USA/FL-CDC-STM-000073658/2021	2021-05-13	North America	USA	Helix/Illumina	Centers for Disease Control and Prevention Division of Viral Diseases, Pathogen Discovery	Dakota Howard et al
EPI_ISL_4346239	USA/FL-CDC-STM-000073659/2021	2021-05-13	North America	USA	Helix/Illumina	Centers for Disease Control and Prevention Division of Viral Diseases, Pathogen Discovery	Dakota Howard et al
EPI_ISL_2440411	USA/FL-CDC-STM-000073660/2021	2021-05-13	North America	USA	Helix/Illumina	Centers for Disease Control and Prevention Division of Viral Diseases, Pathogen Discovery	Dakota Howard et al
EPI_ISL_2440423	USA/FL-CDC-STM-000073661/2021	2021-05-12	North America	USA	Helix/Illumina	Centers for Disease Control and Prevention Division of Viral Diseases, Pathogen Discovery	Dakota Howard et al
EPI_ISL_2440452	USA/FL-CDC-STM-000073664/2021	2021-05-12	North America	USA	Helix/Illumina	Centers for Disease Control and Prevention Division of Viral Diseases, Pathogen Discovery	Dakota Howard et al
EPI_ISL_2440412	USA/FL-CDC-STM-000073668/2021	2021-05-13	North America	USA	Helix/Illumina	Centers for Disease Control and Prevention Division of Viral Diseases, Pathogen Discovery	Dakota Howard et al
EPI_ISL_4346190	USA/FL-CDC-STM-000073669/2021	2021-05-13	North America	USA	Helix/Illumina	Centers for Disease Control and Prevention Division of Viral Diseases, Pathogen Discovery	Dakota Howard et al
EPI_ISL_2440432	USA/FL-CDC-STM-000073670/2021	2021-05-13	North America	USA	Helix/Illumina	Centers for Disease Control and Prevention Division of Viral Diseases, Pathogen Discovery	Dakota Howard et al
EPI_ISL_2440453	USA/FL-CDC-STM-000073672/2021	2021-05-13	North America	USA	Helix/Illumina	Centers for Disease Control and Prevention Division of Viral Diseases, Pathogen Discovery	Dakota Howard et al
EPI_ISL_2440404	USA/FL-CDC-STM-000073675/2021	2021-05-12	North America	USA	Helix/Illumina	Centers for Disease Control and Prevention Division of Viral Diseases, Pathogen Discovery	Dakota Howard et al
EPI_ISL_2440395	USA/FL-CDC-STM-000073690/2021	2021-05-13	North America	USA	Helix/Illumina	Centers for Disease Control and Prevention Division of Viral Diseases, Pathogen Discovery	Dakota Howard et al
EPI_ISL_2440445	USA/FL-CDC-STM-000073695/2021	2021-05-13	North America	USA	Helix/Illumina	Centers for Disease Control and Prevention Division of Viral Diseases, Pathogen Discovery	Dakota Howard et al
EPI_ISL_4347292	USA/FL-CDC-STM-000073708/2021	2021-05-12	North America	USA	Helix/Illumina	Centers for Disease Control and Prevention Division of Viral Diseases, Pathogen Discovery	Dakota Howard et al
EPI_ISL_4346798	USA/FL-CDC-STM-000073709/2021	2021-05-13	North America	USA	Helix/Illumina	Centers for Disease Control and Prevention Division of Viral Diseases, Pathogen Discovery	Dakota Howard et al
EPI_ISL_2440463	USA/FL-CDC-STM-000073710/2021	2021-05-13	North America	USA	Helix/Illumina	Centers for Disease Control and Prevention Division of Viral Diseases, Pathogen Discovery	Dakota Howard et al
EPI_ISL_2440464	USA/FL-CDC-STM-000073718/2021	2021-05-11	North America	USA	Helix/Illumina	Centers for Disease Control and Prevention Division of Viral Diseases, Pathogen Discovery	Dakota Howard et al
EPI_ISL_2440476	USA/FL-CDC-STM-000073719/2021	2021-05-11	North America	USA	Helix/Illumina	Centers for Disease Control and Prevention Division of Viral Diseases, Pathogen Discovery	Dakota Howard et al
EPI_ISL_2440487	USA/FL-CDC-STM-000073720/2021	2021-05-11	North America	USA	Helix/Illumina	Centers for Disease Control and Prevention Division of Viral Diseases, Pathogen Discovery	Dakota Howard et al
EPI_ISL_2440498	USA/FL-CDC-STM-000073721/2021	2021-05-11	North America	USA	Helix/Illumina	Centers for Disease Control and Prevention Division of Viral Diseases, Pathogen Discovery	Dakota Howard et al
EPI_ISL_2440521	USA/FL-CDC-STM-000073723/2021	2021-05-11	North America	USA	Helix/Illumina	Centers for Disease Control and Prevention Division of Viral Diseases, Pathogen Discovery	Dakota Howard et al
EPI_ISL_2599151	USA/FL-CDC-STM-000073724/2021	2021-05-11	North America	USA	Helix/Illumina	Centers for Disease Control and Prevention Division of Viral Diseases, Pathogen Discovery	Dakota Howard et al
EPI_ISL_4347273	USA/FL-CDC-STM-000073725/2021	2021-05-11	North America	USA	Helix/Illumina	Centers for Disease Control and Prevention Division of Viral Diseases, Pathogen Discovery	Dakota Howard et al
EPI_ISL_2440465	USA/FL-CDC-STM-000073726/2021	2021-05-11	North America	USA	Helix/Illumina	Centers for Disease Control and Prevention Division of Viral Diseases, Pathogen Discovery	Dakota Howard et al
EPI_ISL_2440510	USA/FL-CDC-STM-000073730/2021	2021-05-12	North America	USA	Helix/Illumina	Centers for Disease Control and Prevention Division of Viral Diseases, Pathogen Discovery	Dakota Howard et al
EPI_ISL_2440522	USA/FL-CDC-STM-000073731/2021	2021-05-12	North America	USA	Helix/Illumina	Centers for Disease Control and Prevention Division of Viral Diseases, Pathogen Discovery	Dakota Howard et al
EPI_ISL_2599152	USA/FL-CDC-STM-000073732/2021	2021-05-13	North America	USA	Helix/Illumina	Centers for Disease Control and Prevention Division of Viral Diseases, Pathogen Discovery	Dakota Howard et al
EPI_ISL_2440457	USA/FL-CDC-STM-000073733/2021	2021-05-13	North America	USA	Helix/Illumina	Centers for Disease Control and Prevention Division of Viral Diseases, Pathogen Discovery	Dakota Howard et al
EPI_ISL_2440511	USA/FL-CDC-STM-000073738/2021	2021-05-12	North America	USA	Helix/Illumina	Centers for Disease Control and Prevention Division of Viral Diseases, Pathogen Discovery	Dakota Howard et al
EPI_ISL_2599153	USA/FL-CDC-STM-000073740/2021	2021-05-12	North America	USA	Helix/Illumina	Centers for Disease Control and Prevention Division of Viral Diseases, Pathogen Discovery	Dakota Howard et al
EPI_ISL_2440458	USA/FL-CDC-STM-000073741/2021	2021-05-13	North America	USA	Helix/Illumina	Centers for Disease Control and Prevention Division of Viral Diseases, Pathogen Discovery	Dakota Howard et al
EPI_ISL_2440467	USA/FL-CDC-STM-000073742/2021	2021-05-13	North America	USA	Helix/Illumina	Centers for Disease Control and Prevention Division of Viral Diseases, Pathogen Discovery	Dakota Howard et al
EPI_ISL_2440489	USA/FL-CDC-STM-000073744/2021	2021-05-13	North America	USA	Helix/Illumina	Centers for Disease Control and Prevention Division of Viral Diseases, Pathogen Discovery	Dakota Howard et al
EPI_ISL_2440490	USA/FL-CDC-STM-000073752/2021	2021-05-14	North America	USA	Helix/Illumina	Centers for Disease Control and Prevention Division of Viral Diseases, Pathogen Discovery	Dakota Howard et al
EPI_ISL_2440513	USA/FL-CDC-STM-000073754/2021	2021-05-14	North America	USA	Helix/Illumina	Centers for Disease Control and Prevention Division of Viral Diseases, Pathogen Discovery	Dakota Howard et al
EPI_ISL_2440525	USA/FL-CDC-STM-000073755/2021	2021-05-14	North America	USA	Helix/Illumina	Centers for Disease Control and Prevention Division of Viral Diseases, Pathogen Discovery	Dakota Howard et al
EPI_ISL_2599155	USA/FL-CDC-STM-000073756/2021	2021-05-14	North America	USA	Helix/Illumina	Centers for Disease Control and Prevention Division of Viral Diseases, Pathogen Discovery	Dakota Howard et al
EPI_ISL_2440469	USA/FL-CDC-STM-000073758/2021	2021-05-14	North America	USA	Helix/Illumina	Centers for Disease Control and Prevention Division of Viral Diseases, Pathogen Discovery	Dakota Howard et al
EPI_ISL_2440491	USA/FL-CDC-STM-000073760/2021	2021-05-12	North America	USA	Helix/Illumina	Centers for Disease Control and Prevention Division of Viral Diseases, Pathogen Discovery	Dakota Howard et al
EPI_ISL_2440503	USA/FL-CDC-STM-000073761/2021	2021-05-14	North America	USA	Helix/Illumina	Centers for Disease Control and Prevention Division of Viral Diseases, Pathogen Discovery	Dakota Howard et al
EPI_ISL_2440460	USA/FL-CDC-STM-000073765/2021	2021-05-14	North America	USA	Helix/Illumina	Centers for Disease Control and Prevention Division of Viral Diseases, Pathogen Discovery	Dakota Howard et al
EPI_ISL_2440526	USA/FL-CDC-STM-000073771/2021	2021-05-12	North America	USA	Helix/Illumina	Centers for Disease Control and Prevention Division of Viral Diseases, Pathogen Discovery	Dakota Howard et al
EPI_ISL_2440494	USA/FL-CDC-STM-000073784/2021	2021-05-14	North America	USA	Helix/Illumina	Centers for Disease Control and Prevention Division of Viral Diseases, Pathogen Discovery	Dakota Howard et al
EPI_ISL_2440473	USA/FL-CDC-STM-000073790/2021	2021-05-14	North America	USA	Helix/Illumina	Centers for Disease Control and Prevention Division of Viral Diseases, Pathogen Discovery	Dakota Howard et al
EPI_ISL_2440484	USA/FL-CDC-STM-000073791/2021	2021-05-12	North America	USA	Helix/Illumina	Centers for Disease Control and Prevention Division of Viral Diseases, Pathogen Discovery	Dakota Howard et al
EPI_ISL_2440495	USA/FL-CDC-STM-000073792/2021	2021-05-14	North America	USA	Helix/Illumina	Centers for Disease Control and Prevention Division of Viral Diseases, Pathogen Discovery	Dakota Howard et al
EPI_ISL_2440506	USA/FL-CDC-STM-000073793/2021	2021-05-14	North America	USA	Helix/Illumina	Centers for Disease Control and Prevention Division of Viral Diseases, Pathogen Discovery	Dakota Howard et al
EPI_ISL_2440528	USA/FL-CDC-STM-000073795/2021	2021-05-12	North America	USA	Helix/Illumina	Centers for Disease Control and Prevention Division of Viral Diseases, Pathogen Discovery	Dakota Howard et al
EPI_ISL_2599198	USA/FL-CDC-STM-000073805/2021	2021-05-12	North America	USA	Helix/Illumina	Centers for Disease Control and Prevention Division of Viral Diseases, Pathogen Discovery	Dakota Howard et al
EPI_ISL_2599160	USA/FL-CDC-STM-000073809/2021	2021-05-14	North America	USA	Helix/Illumina	Centers for Disease Control and Prevention Division of Viral Diseases, Pathogen Discovery	Dakota Howard et al
EPI_ISL_2599180	USA/FL-CDC-STM-000073811/2021	2021-05-14	North America	USA	Helix/Illumina	Centers for Disease Control and Prevention Division of Viral Diseases, Pathogen Discovery	Dakota Howard et al
EPI_ISL_2599199	USA/FL-CDC-STM-000073813/2021	2021-05-14	North America	USA	Helix/Illumina	Centers for Disease Control and Prevention Division of Viral Diseases, Pathogen Discovery	Dakota Howard et al
EPI_ISL_2599211	USA/FL-CDC-STM-000073814/2021	2021-05-14	North America	USA	Helix/Illumina	Centers for Disease Control and Prevention Division of Viral Diseases, Pathogen Discovery	Dakota Howard et al
EPI_ISL_2599191	USA/FL-CDC-STM-000073820/2021	2021-05-12	North America	USA	Helix/Illumina	Centers for Disease Control and Prevention Division of Viral Diseases, Pathogen Discovery	Dakota Howard et al
EPI_ISL_2599200	USA/FL-CDC-STM-000073821/2021	2021-05-14	North America	USA	Helix/Illumina	Centers for Disease Control and Prevention Division of Viral Diseases, Pathogen Discovery	Dakota Howard et al
EPI_ISL_2599213	USA/FL-CDC-STM-000073830/2021	2021-05-14	North America	USA	Helix/Illumina	Centers for Disease Control and Prevention Division of Viral Diseases, Pathogen Discovery	Dakota Howard et al
EPI_ISL_2599224	USA/FL-CDC-STM-000073831/2021	2021-05-14	North America	USA	Helix/Illumina	Centers for Disease Control and Prevention Division of Viral Diseases, Pathogen Discovery	Dakota Howard et al
EPI_ISL_2599234	USA/FL-CDC-STM-000073832/2021	2021-05-14	North America	USA	Helix/Illumina	Centers for Disease Control and Prevention Division of Viral Diseases, Pathogen Discovery	Dakota Howard et al
EPI_ISL_2599165	USA/FL-CDC-STM-000073865/2021	2021-05-12	North America	USA	Helix/Illumina	Centers for Disease Control and Prevention Division of Viral Diseases, Pathogen Discovery	Dakota Howard et al
EPI_ISL_2599206	USA/FL-CDC-STM-000073869/2021	2021-05-13	North America	USA	Helix/Illumina	Centers for Disease Control and Prevention Division of Viral Diseases, Pathogen Discovery	Dakota Howard et al
EPI_ISL_2599218	USA/FL-CDC-STM-000073870/2021	2021-05-13	North America	USA	Helix/Illumina	Centers for Disease Control and Prevention Division of Viral Diseases, Pathogen Discovery	Dakota Howard et al
EPI_ISL_2599219	USA/FL-CDC-STM-000073878/2021	2021-05-12	North America	USA	Helix/Illumina	Centers for Disease Control and Prevention Division of Viral Diseases, Pathogen Discovery	Dakota Howard et al
EPI_ISL_2599178	USA/FL-CDC-STM-000073882/2021	2021-05-12	North America	USA	Helix/Illumina	Centers for Disease Control and Prevention Division of Viral Diseases, Pathogen Discovery	Dakota Howard et al
EPI_ISL_2599188	USA/FL-CDC-STM-000073883/2021	2021-05-13	North America	USA	Helix/Illumina	Centers for Disease Control and Prevention Division of Viral Diseases, Pathogen Discovery	Dakota Howard et al
EPI_ISL_4346235	USA/FL-CDC-STM-000073888/2021	2021-05-12	North America	USA	Helix/Illumina	Centers for Disease Control and Prevention Division of Viral Diseases, Pathogen Discovery	Dakota Howard et al
EPI_ISL_2599221	USA/FL-CDC-STM-000073894/2021	2021-05-12	North America	USA	Helix/Illumina	Centers for Disease Control and Prevention Division of Viral Diseases, Pathogen Discovery	Dakota Howard et al
EPI_ISL_2599261	USA/FL-CDC-STM-000073903/2021	2021-05-11	North America	USA	Helix/Illumina	Centers for Disease Control and Prevention Division of Viral Diseases, Pathogen Discovery	Dakota Howard et al
EPI_ISL_4347442	USA/FL-CDC-STM-000073905/2021	2021-05-13	North America	USA	Helix/Illumina	Centers for Disease Control and Prevention Division of Viral Diseases, Pathogen Discovery	Dakota Howard et al
EPI_ISL_2599297	USA/FL-CDC-STM-000073907/2021	2021-05-12	North America	USA	Helix/Illumina	Centers for Disease Control and Prevention Division of Viral Diseases, Pathogen Discovery	Dakota Howard et al
EPI_ISL_2599288	USA/FL-CDC-STM-000073914/2021	2021-05-12	North America	USA	Helix/Illumina	Centers for Disease Control and Prevention Division of Viral Diseases, Pathogen Discovery	Dakota Howard et al
EPI_ISL_2599281	USA/FL-CDC-STM-000073921/2021	2021-05-12	North America	USA	Helix/Illumina	Centers for Disease Control and Prevention Division of Viral Diseases, Pathogen Discovery	Dakota Howard et al
EPI_ISL_2649936	USA/FL-CDC-STM-000073922/2021	2021-05-13	North America	USA	Helix/Illumina	Centers for Disease Control and Prevention Division of Viral Diseases, Pathogen Discovery	Dakota Howard et al
EPI_ISL_2599263	USA/FL-CDC-STM-000073927/2021	2021-05-13	North America	USA	Helix/Illumina	Centers for Disease Control and Prevention Division of Viral Diseases, Pathogen Discovery	Dakota Howard et al
EPI_ISL_2599243	USA/FL-CDC-STM-000073933/2021	2021-05-13	North America	USA	Helix/Illumina	Centers for Disease Control and Prevention Division of Viral Diseases, Pathogen Discovery	Dakota Howard et al
EPI_ISL_2599253	USA/FL-CDC-STM-000073934/2021	2021-05-13	North America	USA	Helix/Illumina	Centers for Disease Control and Prevention Division of Viral Diseases, Pathogen Discovery	Dakota Howard et al
EPI_ISL_2599274	USA/FL-CDC-STM-000073936/2021	2021-05-13	North America	USA	Helix/Illumina	Centers for Disease Control and Prevention Division of Viral Diseases, Pathogen Discovery	Dakota Howard et al
EPI_ISL_2599282	USA/FL-CDC-STM-000073937/2021	2021-05-13	North America	USA	Helix/Illumina	Centers for Disease Control and Prevention Division of Viral Diseases, Pathogen Discovery	Dakota Howard et al
EPI_ISL_2599290	USA/FL-CDC-STM-000073938/2021	2021-05-13	North America	USA	Helix/Illumina	Centers for Disease Control and Prevention Division of Viral Diseases, Pathogen Discovery	Dakota Howard et al
EPI_ISL_2599301	USA/FL-CDC-STM-000073939/2021	2021-05-13	North America	USA	Helix/Illumina	Centers for Disease Control and Prevention Division of Viral Diseases, Pathogen Discovery	Dakota Howard et al
EPI_ISL_2599311	USA/FL-CDC-STM-000073940/2021	2021-05-13	North America	USA	Helix/Illumina	Centers for Disease Control and Prevention Division of Viral Diseases, Pathogen Discovery	Dakota Howard et al
EPI_ISL_2599244	USA/FL-CDC-STM-000073941/2021	2021-05-13	North America	USA	Helix/Illumina	Centers for Disease Control and Prevention Division of Viral Diseases, Pathogen Discovery	Dakota Howard et al
EPI_ISL_2599254	USA/FL-CDC-STM-000073942/2021	2021-05-13	North America	USA	Helix/Illumina	Centers for Disease Control and Prevention Division of Viral Diseases, Pathogen Discovery	Dakota Howard et al
EPI_ISL_2599265	USA/FL-CDC-STM-000073943/2021	2021-05-13	North America	USA	Helix/Illumina	Centers for Disease Control and Prevention Division of Viral Diseases, Pathogen Discovery	Dakota Howard et al
EPI_ISL_2599275	USA/FL-CDC-STM-000073944/2021	2021-05-13	North America	USA	Helix/Illumina	Centers for Disease Control and Prevention Division of Viral Diseases, Pathogen Discovery	Dakota Howard et al
EPI_ISL_2599291	USA/FL-CDC-STM-000073946/2021	2021-05-13	North America	USA	Helix/Illumina	Centers for Disease Control and Prevention Division of Viral Diseases, Pathogen Discovery	Dakota Howard et al
EPI_ISL_2599302	USA/FL-CDC-STM-000073947/2021	2021-05-12	North America	USA	Helix/Illumina	Centers for Disease Control and Prevention Division of Viral Diseases, Pathogen Discovery	Dakota Howard et al
EPI_ISL_2599266	USA/FL-CDC-STM-000073951/2021	2021-05-13	North America	USA	Helix/Illumina	Centers for Disease Control and Prevention Division of Viral Diseases, Pathogen Discovery	Dakota Howard et al
EPI_ISL_2649932	USA/FL-CDC-STM-000073952/2021	2021-05-13	North America	USA	Helix/Illumina	Centers for Disease Control and Prevention Division of Viral Diseases, Pathogen Discovery	Dakota Howard et al
EPI_ISL_2599283	USA/FL-CDC-STM-000073953/2021	2021-05-13	North America	USA	Helix/Illumina	Centers for Disease Control and Prevention Division of Viral Diseases, Pathogen Discovery	Dakota Howard et al
EPI_ISL_2599292	USA/FL-CDC-STM-000073954/2021	2021-05-13	North America	USA	Helix/Illumina	Centers for Disease Control and Prevention Division of Viral Diseases, Pathogen Discovery	Dakota Howard et al
EPI_ISL_2599313	USA/FL-CDC-STM-000073956/2021	2021-05-12	North America	USA	Helix/Illumina	Centers for Disease Control and Prevention Division of Viral Diseases, Pathogen Discovery	Dakota Howard et al
EPI_ISL_2599246	USA/FL-CDC-STM-000073957/2021	2021-05-10	North America	USA	Helix/Illumina	Centers for Disease Control and Prevention Division of Viral Diseases, Pathogen Discovery	Dakota Howard et al
EPI_ISL_2599267	USA/FL-CDC-STM-000073959/2021	2021-05-12	North America	USA	Helix/Illumina	Centers for Disease Control and Prevention Division of Viral Diseases, Pathogen Discovery	Dakota Howard et al
EPI_ISL_2599284	USA/FL-CDC-STM-000073961/2021	2021-05-10	North America	USA	Helix/Illumina	Centers for Disease Control and Prevention Division of Viral Diseases, Pathogen Discovery	Dakota Howard et al
EPI_ISL_2599257	USA/FL-CDC-STM-000073966/2021	2021-05-13	North America	USA	Helix/Illumina	Centers for Disease Control and Prevention Division of Viral Diseases, Pathogen Discovery	Dakota Howard et al
EPI_ISL_2649931	USA/FL-CDC-STM-000073967/2021	2021-05-13	North America	USA	Helix/Illumina	Centers for Disease Control and Prevention Division of Viral Diseases, Pathogen Discovery	Dakota Howard et al
EPI_ISL_2599285	USA/FL-CDC-STM-000073969/2021	2021-05-13	North America	USA	Helix/Illumina	Centers for Disease Control and Prevention Division of Viral Diseases, Pathogen Discovery	Dakota Howard et al
EPI_ISL_2599293	USA/FL-CDC-STM-000073970/2021	2021-05-13	North America	USA	Helix/Illumina	Centers for Disease Control and Prevention Division of Viral Diseases, Pathogen Discovery	Dakota Howard et al
EPI_ISL_2599304	USA/FL-CDC-STM-000073971/2021	2021-05-13	North America	USA	Helix/Illumina	Centers for Disease Control and Prevention Division of Viral Diseases, Pathogen Discovery	Dakota Howard et al
EPI_ISL_2599315	USA/FL-CDC-STM-000073972/2021	2021-05-13	North America	USA	Helix/Illumina	Centers for Disease Control and Prevention Division of Viral Diseases, Pathogen Discovery	Dakota Howard et al
EPI_ISL_2599248	USA/FL-CDC-STM-000073973/2021	2021-05-13	North America	USA	Helix/Illumina	Centers for Disease Control and Prevention Division of Viral Diseases, Pathogen Discovery	Dakota Howard et al
EPI_ISL_2599258	USA/FL-CDC-STM-000073974/2021	2021-05-13	North America	USA	Helix/Illumina	Centers for Disease Control and Prevention Division of Viral Diseases, Pathogen Discovery	Dakota Howard et al
EPI_ISL_4346506	USA/FL-CDC-STM-000073975/2021	2021-05-13	North America	USA	Helix/Illumina	Centers for Disease Control and Prevention Division of Viral Diseases, Pathogen Discovery	Dakota Howard et al
EPI_ISL_2599277	USA/FL-CDC-STM-000073976/2021	2021-05-13	North America	USA	Helix/Illumina	Centers for Disease Control and Prevention Division of Viral Diseases, Pathogen Discovery	Dakota Howard et al
EPI_ISL_2599294	USA/FL-CDC-STM-000073978/2021	2021-05-13	North America	USA	Helix/Illumina	Centers for Disease Control and Prevention Division of Viral Diseases, Pathogen Discovery	Dakota Howard et al
EPI_ISL_2599305	USA/FL-CDC-STM-000073979/2021	2021-05-13	North America	USA	Helix/Illumina	Centers for Disease Control and Prevention Division of Viral Diseases, Pathogen Discovery	Dakota Howard et al
EPI_ISL_2599316	USA/FL-CDC-STM-000073980/2021	2021-05-13	North America	USA	Helix/Illumina	Centers for Disease Control and Prevention Division of Viral Diseases, Pathogen Discovery	Dakota Howard et al
EPI_ISL_2599259	USA/FL-CDC-STM-000073982/2021	2021-05-13	North America	USA	Helix/Illumina	Centers for Disease Control and Prevention Division of Viral Diseases, Pathogen Discovery	Dakota Howard et al
EPI_ISL_2599268	USA/FL-CDC-STM-000073983/2021	2021-05-13	North America	USA	Helix/Illumina	Centers for Disease Control and Prevention Division of Viral Diseases, Pathogen Discovery	Dakota Howard et al
EPI_ISL_2599286	USA/FL-CDC-STM-000073985/2021	2021-05-13	North America	USA	Helix/Illumina	Centers for Disease Control and Prevention Division of Viral Diseases, Pathogen Discovery	Dakota Howard et al
EPI_ISL_2599295	USA/FL-CDC-STM-000073986/2021	2021-05-13	North America	USA	Helix/Illumina	Centers for Disease Control and Prevention Division of Viral Diseases, Pathogen Discovery	Dakota Howard et al
EPI_ISL_4347254	USA/FL-CDC-STM-000073987/2021	2021-05-13	North America	USA	Helix/Illumina	Centers for Disease Control and Prevention Division of Viral Diseases, Pathogen Discovery	Dakota Howard et al
EPI_ISL_2599317	USA/FL-CDC-STM-000073988/2021	2021-05-13	North America	USA	Helix/Illumina	Centers for Disease Control and Prevention Division of Viral Diseases, Pathogen Discovery	Dakota Howard et al
EPI_ISL_2599249	USA/FL-CDC-STM-000073989/2021	2021-05-13	North America	USA	Helix/Illumina	Centers for Disease Control and Prevention Division of Viral Diseases, Pathogen Discovery	Dakota Howard et al
EPI_ISL_2599260	USA/FL-CDC-STM-000073990/2021	2021-05-13	North America	USA	Helix/Illumina	Centers for Disease Control and Prevention Division of Viral Diseases, Pathogen Discovery	Dakota Howard et al
EPI_ISL_2599269	USA/FL-CDC-STM-000073991/2021	2021-05-13	North America	USA	Helix/Illumina	Centers for Disease Control and Prevention Division of Viral Diseases, Pathogen Discovery	Dakota Howard et al
EPI_ISL_2599279	USA/FL-CDC-STM-000073992/2021	2021-05-13	North America	USA	Helix/Illumina	Centers for Disease Control and Prevention Division of Viral Diseases, Pathogen Discovery	Dakota Howard et al
EPI_ISL_2599296	USA/FL-CDC-STM-000073994/2021	2021-05-13	North America	USA	Helix/Illumina	Centers for Disease Control and Prevention Division of Viral Diseases, Pathogen Discovery	Dakota Howard et al
EPI_ISL_2599347	USA/FL-CDC-STM-000074004/2021	2021-05-13	North America	USA	Helix/Illumina	Centers for Disease Control and Prevention Division of Viral Diseases, Pathogen Discovery	Dakota Howard et al
EPI_ISL_2599358	USA/FL-CDC-STM-000074005/2021	2021-05-13	North America	USA	Helix/Illumina	Centers for Disease Control and Prevention Division of Viral Diseases, Pathogen Discovery	Dakota Howard et al
EPI_ISL_2599385	USA/FL-CDC-STM-000074008/2021	2021-05-13	North America	USA	Helix/Illumina	Centers for Disease Control and Prevention Division of Viral Diseases, Pathogen Discovery	Dakota Howard et al
EPI_ISL_2599318	USA/FL-CDC-STM-000074009/2021	2021-05-13	North America	USA	Helix/Illumina	Centers for Disease Control and Prevention Division of Viral Diseases, Pathogen Discovery	Dakota Howard et al
EPI_ISL_2599336	USA/FL-CDC-STM-000074011/2021	2021-05-13	North America	USA	Helix/Illumina	Centers for Disease Control and Prevention Division of Viral Diseases, Pathogen Discovery	Dakota Howard et al
EPI_ISL_2599359	USA/FL-CDC-STM-000074013/2021	2021-05-13	North America	USA	Helix/Illumina	Centers for Disease Control and Prevention Division of Viral Diseases, Pathogen Discovery	Dakota Howard et al
EPI_ISL_2599327	USA/FL-CDC-STM-000074018/2021	2021-05-13	North America	USA	Helix/Illumina	Centers for Disease Control and Prevention Division of Viral Diseases, Pathogen Discovery	Dakota Howard et al
EPI_ISL_2599349	USA/FL-CDC-STM-000074020/2021	2021-05-13	North America	USA	Helix/Illumina	Centers for Disease Control and Prevention Division of Viral Diseases, Pathogen Discovery	Dakota Howard et al
EPI_ISL_2599377	USA/FL-CDC-STM-000074023/2021	2021-05-13	North America	USA	Helix/Illumina	Centers for Disease Control and Prevention Division of Viral Diseases, Pathogen Discovery	Dakota Howard et al
EPI_ISL_2599387	USA/FL-CDC-STM-000074024/2021	2021-05-13	North America	USA	Helix/Illumina	Centers for Disease Control and Prevention Division of Viral Diseases, Pathogen Discovery	Dakota Howard et al
EPI_ISL_2599338	USA/FL-CDC-STM-000074027/2021	2021-05-13	North America	USA	Helix/Illumina	Centers for Disease Control and Prevention Division of Viral Diseases, Pathogen Discovery	Dakota Howard et al
EPI_ISL_2599350	USA/FL-CDC-STM-000074028/2021	2021-05-13	North America	USA	Helix/Illumina	Centers for Disease Control and Prevention Division of Viral Diseases, Pathogen Discovery	Dakota Howard et al
EPI_ISL_2649939	USA/FL-CDC-STM-000074031/2021	2021-05-13	North America	USA	Helix/Illumina	Centers for Disease Control and Prevention Division of Viral Diseases, Pathogen Discovery	Dakota Howard et al
EPI_ISL_2599378	USA/FL-CDC-STM-000074039/2021	2021-05-13	North America	USA	Helix/Illumina	Centers for Disease Control and Prevention Division of Viral Diseases, Pathogen Discovery	Dakota Howard et al
EPI_ISL_2599389	USA/FL-CDC-STM-000074040/2021	2021-05-13	North America	USA	Helix/Illumina	Centers for Disease Control and Prevention Division of Viral Diseases, Pathogen Discovery	Dakota Howard et al
EPI_ISL_2649937	USA/FL-CDC-STM-000074041/2021	2021-05-13	North America	USA	Helix/Illumina	Centers for Disease Control and Prevention Division of Viral Diseases, Pathogen Discovery	Dakota Howard et al
EPI_ISL_2599390	USA/FL-CDC-STM-000074048/2021	2021-05-13	North America	USA	Helix/Illumina	Centers for Disease Control and Prevention Division of Viral Diseases, Pathogen Discovery	Dakota Howard et al
EPI_ISL_2599330	USA/FL-CDC-STM-000074050/2021	2021-05-13	North America	USA	Helix/Illumina	Centers for Disease Control and Prevention Division of Viral Diseases, Pathogen Discovery	Dakota Howard et al
EPI_ISL_2599341	USA/FL-CDC-STM-000074051/2021	2021-05-12	North America	USA	Helix/Illumina	Centers for Disease Control and Prevention Division of Viral Diseases, Pathogen Discovery	Dakota Howard et al
EPI_ISL_2599380	USA/FL-CDC-STM-000074063/2021	2021-05-12	North America	USA	Helix/Illumina	Centers for Disease Control and Prevention Division of Viral Diseases, Pathogen Discovery	Dakota Howard et al
EPI_ISL_2599324	USA/FL-CDC-STM-000074065/2021	2021-05-13	North America	USA	Helix/Illumina	Centers for Disease Control and Prevention Division of Viral Diseases, Pathogen Discovery	Dakota Howard et al
EPI_ISL_2599384	USA/FL-CDC-STM-000074095/2021	2021-05-13	North America	USA	Helix/Illumina	Centers for Disease Control and Prevention Division of Viral Diseases, Pathogen Discovery	Dakota Howard et al
EPI_ISL_2599407	USA/FL-CDC-STM-000074102/2021	2021-05-12	North America	USA	Helix/Illumina	Centers for Disease Control and Prevention Division of Viral Diseases, Pathogen Discovery	Dakota Howard et al
EPI_ISL_2599417	USA/FL-CDC-STM-000074103/2021	2021-05-12	North America	USA	Helix/Illumina	Centers for Disease Control and Prevention Division of Viral Diseases, Pathogen Discovery	Dakota Howard et al
EPI_ISL_2599418	USA/FL-CDC-STM-000074111/2021	2021-05-13	North America	USA	Helix/Illumina	Centers for Disease Control and Prevention Division of Viral Diseases, Pathogen Discovery	Dakota Howard et al
EPI_ISL_4347565	USA/FL-CDC-STM-000074112/2021	2021-05-13	North America	USA	Helix/Illumina	Centers for Disease Control and Prevention Division of Viral Diseases, Pathogen Discovery	Dakota Howard et al
EPI_ISL_2599438	USA/FL-CDC-STM-000074113/2021	2021-05-13	North America	USA	Helix/Illumina	Centers for Disease Control and Prevention Division of Viral Diseases, Pathogen Discovery	Dakota Howard et al
EPI_ISL_2599398	USA/FL-CDC-STM-000074125/2021	2021-05-12	North America	USA	Helix/Illumina	Centers for Disease Control and Prevention Division of Viral Diseases, Pathogen Discovery	Dakota Howard et al
EPI_ISL_4345895	USA/FL-CDC-STM-000074130/2021	2021-05-13	North America	USA	Helix/Illumina	Centers for Disease Control and Prevention Division of Viral Diseases, Pathogen Discovery	Dakota Howard et al
EPI_ISL_2599470	USA/FL-CDC-STM-000074132/2021	2021-05-12	North America	USA	Helix/Illumina	Centers for Disease Control and Prevention Division of Viral Diseases, Pathogen Discovery	Dakota Howard et al
EPI_ISL_2599429	USA/FL-CDC-STM-000074136/2021	2021-05-12	North America	USA	Helix/Illumina	Centers for Disease Control and Prevention Division of Viral Diseases, Pathogen Discovery	Dakota Howard et al
EPI_ISL_2599430	USA/FL-CDC-STM-000074144/2021	2021-05-13	North America	USA	Helix/Illumina	Centers for Disease Control and Prevention Division of Viral Diseases, Pathogen Discovery	Dakota Howard et al
EPI_ISL_2599431	USA/FL-CDC-STM-000074152/2021	2021-05-12	North America	USA	Helix/Illumina	Centers for Disease Control and Prevention Division of Viral Diseases, Pathogen Discovery	Dakota Howard et al
EPI_ISL_2599461	USA/FL-CDC-STM-000074155/2021	2021-05-12	North America	USA	Helix/Illumina	Centers for Disease Control and Prevention Division of Viral Diseases, Pathogen Discovery	Dakota Howard et al
EPI_ISL_2599413	USA/FL-CDC-STM-000074158/2021	2021-05-13	North America	USA	Helix/Illumina	Centers for Disease Control and Prevention Division of Viral Diseases, Pathogen Discovery	Dakota Howard et al
EPI_ISL_2599422	USA/FL-CDC-STM-000074159/2021	2021-05-13	North America	USA	Helix/Illumina	Centers for Disease Control and Prevention Division of Viral Diseases, Pathogen Discovery	Dakota Howard et al
EPI_ISL_2599451	USA/FL-CDC-STM-000074162/2021	2021-05-13	North America	USA	Helix/Illumina	Centers for Disease Control and Prevention Division of Viral Diseases, Pathogen Discovery	Dakota Howard et al
EPI_ISL_2599423	USA/FL-CDC-STM-000074167/2021	2021-05-11	North America	USA	Helix/Illumina	Centers for Disease Control and Prevention Division of Viral Diseases, Pathogen Discovery	Dakota Howard et al
EPI_ISL_2599433	USA/FL-CDC-STM-000074168/2021	2021-05-11	North America	USA	Helix/Illumina	Centers for Disease Control and Prevention Division of Viral Diseases, Pathogen Discovery	Dakota Howard et al
EPI_ISL_2599443	USA/FL-CDC-STM-000074169/2021	2021-05-11	North America	USA	Helix/Illumina	Centers for Disease Control and Prevention Division of Viral Diseases, Pathogen Discovery	Dakota Howard et al
EPI_ISL_2599452	USA/FL-CDC-STM-000074170/2021	2021-05-11	North America	USA	Helix/Illumina	Centers for Disease Control and Prevention Division of Viral Diseases, Pathogen Discovery	Dakota Howard et al
EPI_ISL_2599463	USA/FL-CDC-STM-000074171/2021	2021-05-11	North America	USA	Helix/Illumina	Centers for Disease Control and Prevention Division of Viral Diseases, Pathogen Discovery	Dakota Howard et al
EPI_ISL_2599404	USA/FL-CDC-STM-000074173/2021	2021-05-11	North America	USA	Helix/Illumina	Centers for Disease Control and Prevention Division of Viral Diseases, Pathogen Discovery	Dakota Howard et al
EPI_ISL_2599444	USA/FL-CDC-STM-000074177/2021	2021-05-11	North America	USA	Helix/Illumina	Centers for Disease Control and Prevention Division of Viral Diseases, Pathogen Discovery	Dakota Howard et al
EPI_ISL_2599453	USA/FL-CDC-STM-000074178/2021	2021-05-11	North America	USA	Helix/Illumina	Centers for Disease Control and Prevention Division of Viral Diseases, Pathogen Discovery	Dakota Howard et al
EPI_ISL_2599406	USA/FL-CDC-STM-000074189/2021	2021-05-12	North America	USA	Helix/Illumina	Centers for Disease Control and Prevention Division of Viral Diseases, Pathogen Discovery	Dakota Howard et al
EPI_ISL_2599455	USA/FL-CDC-STM-000074194/2021	2021-05-13	North America	USA	Helix/Illumina	Centers for Disease Control and Prevention Division of Viral Diseases, Pathogen Discovery	Dakota Howard et al
EPI_ISL_2599503	USA/FL-CDC-STM-000074204/2021	2021-05-13	North America	USA	Helix/Illumina	Centers for Disease Control and Prevention Division of Viral Diseases, Pathogen Discovery	Dakota Howard et al
EPI_ISL_2599476	USA/FL-CDC-STM-000074209/2021	2021-05-11	North America	USA	Helix/Illumina	Centers for Disease Control and Prevention Division of Viral Diseases, Pathogen Discovery	Dakota Howard et al
EPI_ISL_2599514	USA/FL-CDC-STM-000074213/2021	2021-05-13	North America	USA	Helix/Illumina	Centers for Disease Control and Prevention Division of Viral Diseases, Pathogen Discovery	Dakota Howard et al
EPI_ISL_2599543	USA/FL-CDC-STM-000074216/2021	2021-05-13	North America	USA	Helix/Illumina	Centers for Disease Control and Prevention Division of Viral Diseases, Pathogen Discovery	Dakota Howard et al
EPI_ISL_4346247	USA/FL-CDC-STM-000074217/2021	2021-05-13	North America	USA	Helix/Illumina	Centers for Disease Control and Prevention Division of Viral Diseases, Pathogen Discovery	Dakota Howard et al
EPI_ISL_2599495	USA/FL-CDC-STM-000074219/2021	2021-05-13	North America	USA	Helix/Illumina	Centers for Disease Control and Prevention Division of Viral Diseases, Pathogen Discovery	Dakota Howard et al
EPI_ISL_2599535	USA/FL-CDC-STM-000074223/2021	2021-05-13	North America	USA	Helix/Illumina	Centers for Disease Control and Prevention Division of Viral Diseases, Pathogen Discovery	Dakota Howard et al
EPI_ISL_2599506	USA/FL-CDC-STM-000074228/2021	2021-05-13	North America	USA	Helix/Illumina	Centers for Disease Control and Prevention Division of Viral Diseases, Pathogen Discovery	Dakota Howard et al
EPI_ISL_2599516	USA/FL-CDC-STM-000074229/2021	2021-05-13	North America	USA	Helix/Illumina	Centers for Disease Control and Prevention Division of Viral Diseases, Pathogen Discovery	Dakota Howard et al
EPI_ISL_2599517	USA/FL-CDC-STM-000074237/2021	2021-05-13	North America	USA	Helix/Illumina	Centers for Disease Control and Prevention Division of Viral Diseases, Pathogen Discovery	Dakota Howard et al
EPI_ISL_2599498	USA/FL-CDC-STM-000074243/2021	2021-05-13	North America	USA	Helix/Illumina	Centers for Disease Control and Prevention Division of Viral Diseases, Pathogen Discovery	Dakota Howard et al
EPI_ISL_4346386	USA/FL-CDC-STM-000074251/2021	2021-05-13	North America	USA	Helix/Illumina	Centers for Disease Control and Prevention Division of Viral Diseases, Pathogen Discovery	Dakota Howard et al
EPI_ISL_2599509	USA/FL-CDC-STM-000074252/2021	2021-05-13	North America	USA	Helix/Illumina	Centers for Disease Control and Prevention Division of Viral Diseases, Pathogen Discovery	Dakota Howard et al
EPI_ISL_2599518	USA/FL-CDC-STM-000074253/2021	2021-05-13	North America	USA	Helix/Illumina	Centers for Disease Control and Prevention Division of Viral Diseases, Pathogen Discovery	Dakota Howard et al
EPI_ISL_4346037	USA/FL-CDC-STM-000074261/2021	2021-05-13	North America	USA	Helix/Illumina	Centers for Disease Control and Prevention Division of Viral Diseases, Pathogen Discovery	Dakota Howard et al
EPI_ISL_2599528	USA/FL-CDC-STM-000074262/2021	2021-05-13	North America	USA	Helix/Illumina	Centers for Disease Control and Prevention Division of Viral Diseases, Pathogen Discovery	Dakota Howard et al
EPI_ISL_2599482	USA/FL-CDC-STM-000074265/2021	2021-05-13	North America	USA	Helix/Illumina	Centers for Disease Control and Prevention Division of Viral Diseases, Pathogen Discovery	Dakota Howard et al
EPI_ISL_4346880	USA/FL-CDC-STM-000074267/2021	2021-05-13	North America	USA	Helix/Illumina	Centers for Disease Control and Prevention Division of Viral Diseases, Pathogen Discovery	Dakota Howard et al
EPI_ISL_2599511	USA/FL-CDC-STM-000074268/2021	2021-05-13	North America	USA	Helix/Illumina	Centers for Disease Control and Prevention Division of Viral Diseases, Pathogen Discovery	Dakota Howard et al
EPI_ISL_2599550	USA/FL-CDC-STM-000074272/2021	2021-05-13	North America	USA	Helix/Illumina	Centers for Disease Control and Prevention Division of Viral Diseases, Pathogen Discovery	Dakota Howard et al
EPI_ISL_2599483	USA/FL-CDC-STM-000074273/2021	2021-05-13	North America	USA	Helix/Illumina	Centers for Disease Control and Prevention Division of Viral Diseases, Pathogen Discovery	Dakota Howard et al
EPI_ISL_2599500	USA/FL-CDC-STM-000074275/2021	2021-05-13	North America	USA	Helix/Illumina	Centers for Disease Control and Prevention Division of Viral Diseases, Pathogen Discovery	Dakota Howard et al
EPI_ISL_2599551	USA/FL-CDC-STM-000074280/2021	2021-05-13	North America	USA	Helix/Illumina	Centers for Disease Control and Prevention Division of Viral Diseases, Pathogen Discovery	Dakota Howard et al
EPI_ISL_4346150	USA/FL-CDC-STM-000074290/2021	2021-05-13	North America	USA	Helix/Illumina	Centers for Disease Control and Prevention Division of Viral Diseases, Pathogen Discovery	Dakota Howard et al
EPI_ISL_2599532	USA/FL-CDC-STM-000074294/2021	2021-05-13	North America	USA	Helix/Illumina	Centers for Disease Control and Prevention Division of Viral Diseases, Pathogen Discovery	Dakota Howard et al
EPI_ISL_2599562	USA/FL-CDC-STM-000074302/2021	2021-05-13	North America	USA	Helix/Illumina	Centers for Disease Control and Prevention Division of Viral Diseases, Pathogen Discovery	Dakota Howard et al
EPI_ISL_2599571	USA/FL-CDC-STM-000074303/2021	2021-05-12	North America	USA	Helix/Illumina	Centers for Disease Control and Prevention Division of Viral Diseases, Pathogen Discovery	Dakota Howard et al
EPI_ISL_2599592	USA/FL-CDC-STM-000074305/2021	2021-05-13	North America	USA	Helix/Illumina	Centers for Disease Control and Prevention Division of Viral Diseases, Pathogen Discovery	Dakota Howard et al
EPI_ISL_2599583	USA/FL-CDC-STM-000074312/2021	2021-05-13	North America	USA	Helix/Illumina	Centers for Disease Control and Prevention Division of Viral Diseases, Pathogen Discovery	Dakota Howard et al
EPI_ISL_2599593	USA/FL-CDC-STM-000074313/2021	2021-05-11	North America	USA	Helix/Illumina	Centers for Disease Control and Prevention Division of Viral Diseases, Pathogen Discovery	Dakota Howard et al
EPI_ISL_2599613	USA/FL-CDC-STM-000074315/2021	2021-05-11	North America	USA	Helix/Illumina	Centers for Disease Control and Prevention Division of Viral Diseases, Pathogen Discovery	Dakota Howard et al
EPI_ISL_2599584	USA/FL-CDC-STM-000074320/2021	2021-05-11	North America	USA	Helix/Illumina	Centers for Disease Control and Prevention Division of Viral Diseases, Pathogen Discovery	Dakota Howard et al
EPI_ISL_2599614	USA/FL-CDC-STM-000074323/2021	2021-05-11	North America	USA	Helix/Illumina	Centers for Disease Control and Prevention Division of Viral Diseases, Pathogen Discovery	Dakota Howard et al
EPI_ISL_4346399	USA/FL-CDC-STM-000074326/2021	2021-05-11	North America	USA	Helix/Illumina	Centers for Disease Control and Prevention Division of Viral Diseases, Pathogen Discovery	Dakota Howard et al
EPI_ISL_2599574	USA/FL-CDC-STM-000074327/2021	2021-05-11	North America	USA	Helix/Illumina	Centers for Disease Control and Prevention Division of Viral Diseases, Pathogen Discovery	Dakota Howard et al
EPI_ISL_2599585	USA/FL-CDC-STM-000074328/2021	2021-05-11	North America	USA	Helix/Illumina	Centers for Disease Control and Prevention Division of Viral Diseases, Pathogen Discovery	Dakota Howard et al
EPI_ISL_2599615	USA/FL-CDC-STM-000074331/2021	2021-05-11	North America	USA	Helix/Illumina	Centers for Disease Control and Prevention Division of Viral Diseases, Pathogen Discovery	Dakota Howard et al
EPI_ISL_4346107	USA/FL-CDC-STM-000074332/2021	2021-05-11	North America	USA	Helix/Illumina	Centers for Disease Control and Prevention Division of Viral Diseases, Pathogen Discovery	Dakota Howard et al
EPI_ISL_2599554	USA/FL-CDC-STM-000074333/2021	2021-05-14	North America	USA	Helix/Illumina	Centers for Disease Control and Prevention Division of Viral Diseases, Pathogen Discovery	Dakota Howard et al
EPI_ISL_2599565	USA/FL-CDC-STM-000074334/2021	2021-05-15	North America	USA	Helix/Illumina	Centers for Disease Control and Prevention Division of Viral Diseases, Pathogen Discovery	Dakota Howard et al
EPI_ISL_2599576	USA/FL-CDC-STM-000074343/2021	2021-05-12	North America	USA	Helix/Illumina	Centers for Disease Control and Prevention Division of Viral Diseases, Pathogen Discovery	Dakota Howard et al
EPI_ISL_2599596	USA/FL-CDC-STM-000074345/2021	2021-05-12	North America	USA	Helix/Illumina	Centers for Disease Control and Prevention Division of Viral Diseases, Pathogen Discovery	Dakota Howard et al
EPI_ISL_2599607	USA/FL-CDC-STM-000074346/2021	2021-05-12	North America	USA	Helix/Illumina	Centers for Disease Control and Prevention Division of Viral Diseases, Pathogen Discovery	Dakota Howard et al
EPI_ISL_2599627	USA/FL-CDC-STM-000074348/2021	2021-05-12	North America	USA	Helix/Illumina	Centers for Disease Control and Prevention Division of Viral Diseases, Pathogen Discovery	Dakota Howard et al
EPI_ISL_2599556	USA/FL-CDC-STM-000074349/2021	2021-05-12	North America	USA	Helix/Illumina	Centers for Disease Control and Prevention Division of Viral Diseases, Pathogen Discovery	Dakota Howard et al
EPI_ISL_2599567	USA/FL-CDC-STM-000074350/2021	2021-05-12	North America	USA	Helix/Illumina	Centers for Disease Control and Prevention Division of Viral Diseases, Pathogen Discovery	Dakota Howard et al
EPI_ISL_2599577	USA/FL-CDC-STM-000074351/2021	2021-05-12	North America	USA	Helix/Illumina	Centers for Disease Control and Prevention Division of Viral Diseases, Pathogen Discovery	Dakota Howard et al
EPI_ISL_2599588	USA/FL-CDC-STM-000074352/2021	2021-05-12	North America	USA	Helix/Illumina	Centers for Disease Control and Prevention Division of Viral Diseases, Pathogen Discovery	Dakota Howard et al
EPI_ISL_2599628	USA/FL-CDC-STM-000074364/2021	2021-05-11	North America	USA	Helix/Illumina	Centers for Disease Control and Prevention Division of Viral Diseases, Pathogen Discovery	Dakota Howard et al
EPI_ISL_2599558	USA/FL-CDC-STM-000074365/2021	2021-05-15	North America	USA	Helix/Illumina	Centers for Disease Control and Prevention Division of Viral Diseases, Pathogen Discovery	Dakota Howard et al
EPI_ISL_2599599	USA/FL-CDC-STM-000074369/2021	2021-05-14	North America	USA	Helix/Illumina	Centers for Disease Control and Prevention Division of Viral Diseases, Pathogen Discovery	Dakota Howard et al
EPI_ISL_2599609	USA/FL-CDC-STM-000074370/2021	2021-05-15	North America	USA	Helix/Illumina	Centers for Disease Control and Prevention Division of Viral Diseases, Pathogen Discovery	Dakota Howard et al
EPI_ISL_2649947	USA/FL-CDC-STM-000074372/2021	2021-05-14	North America	USA	Helix/Illumina	Centers for Disease Control and Prevention Division of Viral Diseases, Pathogen Discovery	Dakota Howard et al
EPI_ISL_2599569	USA/FL-CDC-STM-000074374/2021	2021-05-14	North America	USA	Helix/Illumina	Centers for Disease Control and Prevention Division of Viral Diseases, Pathogen Discovery	Dakota Howard et al
EPI_ISL_2599579	USA/FL-CDC-STM-000074375/2021	2021-05-14	North America	USA	Helix/Illumina	Centers for Disease Control and Prevention Division of Viral Diseases, Pathogen Discovery	Dakota Howard et al
EPI_ISL_2599610	USA/FL-CDC-STM-000074378/2021	2021-05-14	North America	USA	Helix/Illumina	Centers for Disease Control and Prevention Division of Viral Diseases, Pathogen Discovery	Dakota Howard et al
EPI_ISL_2599602	USA/FL-CDC-STM-000074393/2021	2021-05-14	North America	USA	Helix/Illumina	Centers for Disease Control and Prevention Division of Viral Diseases, Pathogen Discovery	Dakota Howard et al
EPI_ISL_802669	USA/FL-CDC-STM-012/2020	2020-12-28	North America	USA	Helix/Illumina	Genomics and Discovery, Respiratory Viruses Branch, Division of Viral Diseases, Centers for Disease Control and Prevention	Peter W. Cook et al
EPI_ISL_802629	USA/FL-CDC-STM-024/2020	2020-12-28	North America	USA	Helix/Illumina	Genomics and Discovery, Respiratory Viruses Branch, Division of Viral Diseases, Centers for Disease Control and Prevention	Peter W. Cook et al
EPI_ISL_802672	USA/FL-CDC-STM-029/2020	2020-12-27	North America	USA	Helix/Illumina	Genomics and Discovery, Respiratory Viruses Branch, Division of Viral Diseases, Centers for Disease Control and Prevention	Peter W. Cook et al
EPI_ISL_802673	USA/FL-CDC-STM-030/2020	2020-12-27	North America	USA	Helix/Illumina	Genomics and Discovery, Respiratory Viruses Branch, Division of Viral Diseases, Centers for Disease Control and Prevention	Peter W. Cook et al
EPI_ISL_802630	USA/FL-CDC-STM-032/2020	2020-12-27	North America	USA	Helix/Illumina	Genomics and Discovery, Respiratory Viruses Branch, Division of Viral Diseases, Centers for Disease Control and Prevention	Peter W. Cook et al
EPI_ISL_802631	USA/FL-CDC-STM-033/2020	2020-12-27	North America	USA	Helix/Illumina	Genomics and Discovery, Respiratory Viruses Branch, Division of Viral Diseases, Centers for Disease Control and Prevention	Peter W. Cook et al
EPI_ISL_802675	USA/FL-CDC-STM-041/2020	2020-12-26	North America	USA	Helix/Illumina	Genomics and Discovery, Respiratory Viruses Branch, Division of Viral Diseases, Centers for Disease Control and Prevention	Peter W. Cook et al
EPI_ISL_802632	USA/FL-CDC-STM-042/2020	2020-12-26	North America	USA	Helix/Illumina	Genomics and Discovery, Respiratory Viruses Branch, Division of Viral Diseases, Centers for Disease Control and Prevention	Peter W. Cook et al
EPI_ISL_802647	USA/FL-CDC-STM-043/2020	2020-12-26	North America	USA	Helix/Illumina	Genomics and Discovery, Respiratory Viruses Branch, Division of Viral Diseases, Centers for Disease Control and Prevention	Peter W. Cook et al
EPI_ISL_802633	USA/FL-CDC-STM-044/2020	2020-12-26	North America	USA	Helix/Illumina	Genomics and Discovery, Respiratory Viruses Branch, Division of Viral Diseases, Centers for Disease Control and Prevention	Peter W. Cook et al
EPI_ISL_802676	USA/FL-CDC-STM-046/2020	2020-12-26	North America	USA	Helix/Illumina	Genomics and Discovery, Respiratory Viruses Branch, Division of Viral Diseases, Centers for Disease Control and Prevention	Peter W. Cook et al
EPI_ISL_802677	USA/FL-CDC-STM-047/2020	2020-12-26	North America	USA	Helix/Illumina	Genomics and Discovery, Respiratory Viruses Branch, Division of Viral Diseases, Centers for Disease Control and Prevention	Peter W. Cook et al
EPI_ISL_802678	USA/FL-CDC-STM-048/2020	2020-12-26	North America	USA	Helix/Illumina	Genomics and Discovery, Respiratory Viruses Branch, Division of Viral Diseases, Centers for Disease Control and Prevention	Peter W. Cook et al
EPI_ISL_802634	USA/FL-CDC-STM-049/2020	2020-12-26	North America	USA	Helix/Illumina	Genomics and Discovery, Respiratory Viruses Branch, Division of Viral Diseases, Centers for Disease Control and Prevention	Peter W. Cook et al
EPI_ISL_802635	USA/FL-CDC-STM-055/2020	2020-12-26	North America	USA	Helix/Illumina	Genomics and Discovery, Respiratory Viruses Branch, Division of Viral Diseases, Centers for Disease Control and Prevention	Peter W. Cook et al
EPI_ISL_802636	USA/FL-CDC-STM-056/2020	2020-12-26	North America	USA	Helix/Illumina	Genomics and Discovery, Respiratory Viruses Branch, Division of Viral Diseases, Centers for Disease Control and Prevention	Peter W. Cook et al
EPI_ISL_802648	USA/FL-CDC-STM-075/2020	2020-12-28	North America	USA	Helix/Illumina	Genomics and Discovery, Respiratory Viruses Branch, Division of Viral Diseases, Centers for Disease Control and Prevention	Peter W. Cook et al
EPI_ISL_802679	USA/FL-CDC-STM-081/2020	2020-12-28	North America	USA	Helix/Illumina	Genomics and Discovery, Respiratory Viruses Branch, Division of Viral Diseases, Centers for Disease Control and Prevention	Peter W. Cook et al
EPI_ISL_802637	USA/FL-CDC-STM-083/2020	2020-12-28	North America	USA	Helix/Illumina	Genomics and Discovery, Respiratory Viruses Branch, Division of Viral Diseases, Centers for Disease Control and Prevention	Peter W. Cook et al
EPI_ISL_802638	USA/FL-CDC-STM-085/2020	2020-12-28	North America	USA	Helix/Illumina	Genomics and Discovery, Respiratory Viruses Branch, Division of Viral Diseases, Centers for Disease Control and Prevention	Peter W. Cook et al
EPI_ISL_802680	USA/FL-CDC-STM-086/2020	2020-12-28	North America	USA	Helix/Illumina	Genomics and Discovery, Respiratory Viruses Branch, Division of Viral Diseases, Centers for Disease Control and Prevention	Peter W. Cook et al
EPI_ISL_802639	USA/FL-CDC-STM-088/2020	2020-12-28	North America	USA	Helix/Illumina	Genomics and Discovery, Respiratory Viruses Branch, Division of Viral Diseases, Centers for Disease Control and Prevention	Peter W. Cook et al
EPI_ISL_802681	USA/FL-CDC-STM-091/2020	2020-12-28	North America	USA	Helix/Illumina	Genomics and Discovery, Respiratory Viruses Branch, Division of Viral Diseases, Centers for Disease Control and Prevention	Peter W. Cook et al
EPI_ISL_802682	USA/FL-CDC-STM-092/2020	2020-12-29	North America	USA	Helix/Illumina	Genomics and Discovery, Respiratory Viruses Branch, Division of Viral Diseases, Centers for Disease Control and Prevention	Peter W. Cook et al
EPI_ISL_802683	USA/FL-CDC-STM-093/2020	2020-12-29	North America	USA	Helix/Illumina	Genomics and Discovery, Respiratory Viruses Branch, Division of Viral Diseases, Centers for Disease Control and Prevention	Peter W. Cook et al
EPI_ISL_802684	USA/FL-CDC-STM-094/2020	2020-12-28	North America	USA	Helix/Illumina	Genomics and Discovery, Respiratory Viruses Branch, Division of Viral Diseases, Centers for Disease Control and Prevention	Peter W. Cook et al
EPI_ISL_802640	USA/FL-CDC-STM-100/2020	2020-12-28	North America	USA	Helix/Illumina	Genomics and Discovery, Respiratory Viruses Branch, Division of Viral Diseases, Centers for Disease Control and Prevention	Peter W. Cook et al
EPI_ISL_802722	USA/FL-CDC-STM-107/2020	2020-12-28	North America	USA	Helix/Illumina	Genomics and Discovery, Respiratory Viruses Branch, Division of Viral Diseases, Centers for Disease Control and Prevention	Peter W. Cook et al
EPI_ISL_802641	USA/FL-CDC-STM-115/2020	2020-12-29	North America	USA	Helix/Illumina	Genomics and Discovery, Respiratory Viruses Branch, Division of Viral Diseases, Centers for Disease Control and Prevention	Peter W. Cook et al
EPI_ISL_802691	USA/FL-CDC-STM-116/2020	2020-12-29	North America	USA	Helix/Illumina	Genomics and Discovery, Respiratory Viruses Branch, Division of Viral Diseases, Centers for Disease Control and Prevention	Peter W. Cook et al
EPI_ISL_802693	USA/FL-CDC-STM-122/2020	2020-12-29	North America	USA	Helix/Illumina	Genomics and Discovery, Respiratory Viruses Branch, Division of Viral Diseases, Centers for Disease Control and Prevention	Peter W. Cook et al
EPI_ISL_802606	USA/FL-CDC-STM-124/2020	2020-12-29	North America	USA	Helix/Illumina	Genomics and Discovery, Respiratory Viruses Branch, Division of Viral Diseases, Centers for Disease Control and Prevention	Peter W. Cook et al
EPI_ISL_802694	USA/FL-CDC-STM-125/2020	2020-12-29	North America	USA	Helix/Illumina	Genomics and Discovery, Respiratory Viruses Branch, Division of Viral Diseases, Centers for Disease Control and Prevention	Peter W. Cook et al
EPI_ISL_802642	USA/FL-CDC-STM-134/2020	2020-12-29	North America	USA	Helix/Illumina	Genomics and Discovery, Respiratory Viruses Branch, Division of Viral Diseases, Centers for Disease Control and Prevention	Peter W. Cook et al
EPI_ISL_802643	USA/FL-CDC-STM-135/2020	2020-12-29	North America	USA	Helix/Illumina	Genomics and Discovery, Respiratory Viruses Branch, Division of Viral Diseases, Centers for Disease Control and Prevention	Peter W. Cook et al
EPI_ISL_802644	USA/FL-CDC-STM-136/2020	2020-12-29	North America	USA	Helix/Illumina	Genomics and Discovery, Respiratory Viruses Branch, Division of Viral Diseases, Centers for Disease Control and Prevention	Peter W. Cook et al
EPI_ISL_802695	USA/FL-CDC-STM-138/2020	2020-12-29	North America	USA	Helix/Illumina	Genomics and Discovery, Respiratory Viruses Branch, Division of Viral Diseases, Centers for Disease Control and Prevention	Peter W. Cook et al
EPI_ISL_802645	USA/FL-CDC-STM-145/2020	2020-12-30	North America	USA	Helix/Illumina	Genomics and Discovery, Respiratory Viruses Branch, Division of Viral Diseases, Centers for Disease Control and Prevention	Peter W. Cook et al
EPI_ISL_802646	USA/FL-CDC-STM-147/2020	2020-12-30	North America	USA	Helix/Illumina	Genomics and Discovery, Respiratory Viruses Branch, Division of Viral Diseases, Centers for Disease Control and Prevention	Peter W. Cook et al
EPI_ISL_850651	USA/FL-CDC-STM-151/2020	2020-12-30	North America	USA	Helix/Illumina	Genomics and Discovery, Respiratory Viruses Branch, Division of Viral Diseases, Centers for Disease Control and Prevention	Peter W. Cook et al
EPI_ISL_850649	USA/FL-CDC-STM-157/2020	2020-12-30	North America	USA	Helix/Illumina	Genomics and Discovery, Respiratory Viruses Branch, Division of Viral Diseases, Centers for Disease Control and Prevention	Peter W. Cook et al
EPI_ISL_850648	USA/FL-CDC-STM-158/2020	2020-12-30	North America	USA	Helix/Illumina	Genomics and Discovery, Respiratory Viruses Branch, Division of Viral Diseases, Centers for Disease Control and Prevention	Peter W. Cook et al
EPI_ISL_850645	USA/FL-CDC-STM-161/2020	2020-12-30	North America	USA	Helix/Illumina	Genomics and Discovery, Respiratory Viruses Branch, Division of Viral Diseases, Centers for Disease Control and Prevention	Peter W. Cook et al
EPI_ISL_850644	USA/FL-CDC-STM-162/2020	2020-12-30	North America	USA	Helix/Illumina	Genomics and Discovery, Respiratory Viruses Branch, Division of Viral Diseases, Centers for Disease Control and Prevention	Peter W. Cook et al
EPI_ISL_850641	USA/FL-CDC-STM-167/2020	2020-12-30	North America	USA	Helix/Illumina	Genomics and Discovery, Respiratory Viruses Branch, Division of Viral Diseases, Centers for Disease Control and Prevention	Peter W. Cook et al
EPI_ISL_850640	USA/FL-CDC-STM-168/2020	2020-12-30	North America	USA	Helix/Illumina	Genomics and Discovery, Respiratory Viruses Branch, Division of Viral Diseases, Centers for Disease Control and Prevention	Peter W. Cook et al
EPI_ISL_850629	USA/FL-CDC-STM-170/2020	2020-12-31	North America	USA	Helix/Illumina	Genomics and Discovery, Respiratory Viruses Branch, Division of Viral Diseases, Centers for Disease Control and Prevention	Peter W. Cook et al
EPI_ISL_850628	USA/FL-CDC-STM-171/2020	2020-12-31	North America	USA	Helix/Illumina	Genomics and Discovery, Respiratory Viruses Branch, Division of Viral Diseases, Centers for Disease Control and Prevention	Peter W. Cook et al
EPI_ISL_850621	USA/FL-CDC-STM-180/2020	2020-12-31	North America	USA	Helix/Illumina	Genomics and Discovery, Respiratory Viruses Branch, Division of Viral Diseases, Centers for Disease Control and Prevention	Peter W. Cook et al
EPI_ISL_850620	USA/FL-CDC-STM-181/2020	2020-12-31	North America	USA	Helix/Illumina	Genomics and Discovery, Respiratory Viruses Branch, Division of Viral Diseases, Centers for Disease Control and Prevention	Peter W. Cook et al
EPI_ISL_850617	USA/FL-CDC-STM-184/2020	2020-12-31	North America	USA	Helix/Illumina	Genomics and Discovery, Respiratory Viruses Branch, Division of Viral Diseases, Centers for Disease Control and Prevention	Peter W. Cook et al
EPI_ISL_850614	USA/FL-CDC-STM-187/2020	2020-12-31	North America	USA	Helix/Illumina	Genomics and Discovery, Respiratory Viruses Branch, Division of Viral Diseases, Centers for Disease Control and Prevention	Peter W. Cook et al
EPI_ISL_850612	USA/FL-CDC-STM-189/2020	2020-12-31	North America	USA	Helix/Illumina	Genomics and Discovery, Respiratory Viruses Branch, Division of Viral Diseases, Centers for Disease Control and Prevention	Peter W. Cook et al
EPI_ISL_850610	USA/FL-CDC-STM-191/2020	2020-12-31	North America	USA	Helix/Illumina	Genomics and Discovery, Respiratory Viruses Branch, Division of Viral Diseases, Centers for Disease Control and Prevention	Peter W. Cook et al
EPI_ISL_850609	USA/FL-CDC-STM-192/2020	2020-12-31	North America	USA	Helix/Illumina	Genomics and Discovery, Respiratory Viruses Branch, Division of Viral Diseases, Centers for Disease Control and Prevention	Peter W. Cook et al
EPI_ISL_850608	USA/FL-CDC-STM-193/2020	2020-12-31	North America	USA	Helix/Illumina	Genomics and Discovery, Respiratory Viruses Branch, Division of Viral Diseases, Centers for Disease Control and Prevention	Peter W. Cook et al
EPI_ISL_850607	USA/FL-CDC-STM-194/2020	2020-12-31	North America	USA	Helix/Illumina	Genomics and Discovery, Respiratory Viruses Branch, Division of Viral Diseases, Centers for Disease Control and Prevention	Peter W. Cook et al
EPI_ISL_850605	USA/FL-CDC-STM-196/2020	2020-12-31	North America	USA	Helix/Illumina	Genomics and Discovery, Respiratory Viruses Branch, Division of Viral Diseases, Centers for Disease Control and Prevention	Peter W. Cook et al
EPI_ISL_850602	USA/FL-CDC-STM-199/2020	2020-12-31	North America	USA	Helix/Illumina	Genomics and Discovery, Respiratory Viruses Branch, Division of Viral Diseases, Centers for Disease Control and Prevention	Peter W. Cook et al
EPI_ISL_851034	USA/FL-CDC-STM-223/2020	2020-12-31	North America	USA	Helix/Illumina	Genomics and Discovery, Respiratory Viruses Branch, Division of Viral Diseases, Centers for Disease Control and Prevention	Peter W. Cook et al
EPI_ISL_851027	USA/FL-CDC-STM-231/2020	2020-12-30	North America	USA	Helix/Illumina	Genomics and Discovery, Respiratory Viruses Branch, Division of Viral Diseases, Centers for Disease Control and Prevention	Peter W. Cook et al
EPI_ISL_850999	USA/FL-CDC-STM-237/2021	2021-01-02	North America	USA	Helix/Illumina	Genomics and Discovery, Respiratory Viruses Branch, Division of Viral Diseases, Centers for Disease Control and Prevention	Peter W. Cook et al
EPI_ISL_850597	USA/FL-CDC-STM-293/2021	2021-01-02	North America	USA	Helix/Illumina	Genomics and Discovery, Respiratory Viruses Branch, Division of Viral Diseases, Centers for Disease Control and Prevention	Peter W. Cook et al
EPI_ISL_850581	USA/FL-CDC-STM-315/2021	2021-01-02	North America	USA	Helix/Illumina	Genomics and Discovery, Respiratory Viruses Branch, Division of Viral Diseases, Centers for Disease Control and Prevention	Peter W. Cook et al
EPI_ISL_850547	USA/FL-CDC-STM-A010/2021	2021-01-02	North America	USA	Helix/Illumina	Genomics and Discovery, Respiratory Viruses Branch, Division of Viral Diseases, Centers for Disease Control and Prevention	Peter W. Cook et al
EPI_ISL_850532	USA/FL-CDC-STM-A026/2021	2021-01-02	North America	USA	Helix/Illumina	Genomics and Discovery, Respiratory Viruses Branch, Division of Viral Diseases, Centers for Disease Control and Prevention	Peter W. Cook et al
EPI_ISL_850939	USA/FL-CDC-STM-A034/2021	2021-01-02	North America	USA	Helix / Illumina	Genomics and Discovery, Respiratory Viruses Branch, Division of Viral Diseases, Centers for Disease Control and Prevention	Peter W. Cook et al
EPI_ISL_850991	USA/FL-CDC-STM-A100001/2021	2021-01-03	North America	USA	Helix/Illumina	Genomics and Discovery, Respiratory Viruses Branch, Division of Viral Diseases, Centers for Disease Control and Prevention	Peter W. Cook et al
EPI_ISL_850960	USA/FL-CDC-STM-A100002/2021	2021-01-04	North America	USA	Helix/Illumina	Genomics and Discovery, Respiratory Viruses Branch, Division of Viral Diseases, Centers for Disease Control and Prevention	Peter W. Cook et al
EPI_ISL_850995	USA/FL-CDC-STM-A100064/2021	2021-01-02	North America	USA	Helix/Illumina	Genomics and Discovery, Respiratory Viruses Branch, Division of Viral Diseases, Centers for Disease Control and Prevention	Peter W. Cook et al
EPI_ISL_850994	USA/FL-CDC-STM-A100066/2021	2021-01-02	North America	USA	Helix/Illumina	Genomics and Discovery, Respiratory Viruses Branch, Division of Viral Diseases, Centers for Disease Control and Prevention	Peter W. Cook et al
EPI_ISL_850968	USA/FL-CDC-STM-A100082/2021	2021-01-03	North America	USA	Helix/Illumina	Genomics and Discovery, Respiratory Viruses Branch, Division of Viral Diseases, Centers for Disease Control and Prevention	Peter W. Cook et al
EPI_ISL_850967	USA/FL-CDC-STM-A100083/2021	2021-01-03	North America	USA	Helix/Illumina	Genomics and Discovery, Respiratory Viruses Branch, Division of Viral Diseases, Centers for Disease Control and Prevention	Peter W. Cook et al
EPI_ISL_850966	USA/FL-CDC-STM-A100085/2021	2021-01-03	North America	USA	Helix/Illumina	Genomics and Discovery, Respiratory Viruses Branch, Division of Viral Diseases, Centers for Disease Control and Prevention	Peter W. Cook et al
EPI_ISL_850928	USA/FL-CDC-STM-A100095/2021	2021-01-03	North America	USA	Helix / Illumina	Genomics and Discovery, Respiratory Viruses Branch, Division of Viral Diseases, Centers for Disease Control and Prevention	Peter W. Cook et al
EPI_ISL_850924	USA/FL-CDC-STM-A100100/2021	2021-01-03	North America	USA	Helix / Illumina	Genomics and Discovery, Respiratory Viruses Branch, Division of Viral Diseases, Centers for Disease Control and Prevention	Peter W. Cook et al
EPI_ISL_850923	USA/FL-CDC-STM-A100102/2021	2021-01-03	North America	USA	Helix / Illumina	Genomics and Discovery, Respiratory Viruses Branch, Division of Viral Diseases, Centers for Disease Control and Prevention	Peter W. Cook et al
EPI_ISL_850922	USA/FL-CDC-STM-A100103/2021	2021-01-03	North America	USA	Helix / Illumina	Genomics and Discovery, Respiratory Viruses Branch, Division of Viral Diseases, Centers for Disease Control and Prevention	Peter W. Cook et al
EPI_ISL_850917	USA/FL-CDC-STM-A100109/2021	2021-01-03	North America	USA	Helix / Illumina	Genomics and Discovery, Respiratory Viruses Branch, Division of Viral Diseases, Centers for Disease Control and Prevention	Peter W. Cook et al
EPI_ISL_850914	USA/FL-CDC-STM-A100115/2021	2021-01-03	North America	USA	Helix / Illumina	Genomics and Discovery, Respiratory Viruses Branch, Division of Viral Diseases, Centers for Disease Control and Prevention	Peter W. Cook et al
EPI_ISL_850909	USA/FL-CDC-STM-A100131/2021	2021-01-03	North America	USA	Helix / Illumina	Genomics and Discovery, Respiratory Viruses Branch, Division of Viral Diseases, Centers for Disease Control and Prevention	Peter W. Cook et al
EPI_ISL_850889	USA/FL-CDC-STM-A100137/2021	2021-01-04	North America	USA	Helix / Illumina	Genomics and Discovery, Respiratory Viruses Branch, Division of Viral Diseases, Centers for Disease Control and Prevention	Peter W. Cook et al
EPI_ISL_850881	USA/FL-CDC-STM-A100149/2021	2021-01-04	North America	USA	Helix / Illumina	Genomics and Discovery, Respiratory Viruses Branch, Division of Viral Diseases, Centers for Disease Control and Prevention	Peter W. Cook et al
EPI_ISL_850869	USA/FL-CDC-STM-A100174/2021	2021-01-04	North America	USA	Helix / Illumina	Genomics and Discovery, Respiratory Viruses Branch, Division of Viral Diseases, Centers for Disease Control and Prevention	Peter W. Cook et al
EPI_ISL_850906	USA/FL-CDC-STM-A100179/2021	2021-01-03	North America	USA	Helix / Illumina	Genomics and Discovery, Respiratory Viruses Branch, Division of Viral Diseases, Centers for Disease Control and Prevention	Peter W. Cook et al
EPI_ISL_850855	USA/FL-CDC-STM-A100198/2021	2021-01-04	North America	USA	Helix / Illumina	Genomics and Discovery, Respiratory Viruses Branch, Division of Viral Diseases, Centers for Disease Control and Prevention	Peter W. Cook et al
EPI_ISL_850904	USA/FL-CDC-STM-A100199/2021	2021-01-03	North America	USA	Helix / Illumina	Genomics and Discovery, Respiratory Viruses Branch, Division of Viral Diseases, Centers for Disease Control and Prevention	Peter W. Cook et al
EPI_ISL_850789	USA/FL-CDC-STM-A100204/2021	2021-01-05	North America	USA	Helix / Illumina	Genomics and Discovery, Respiratory Viruses Branch, Division of Viral Diseases, Centers for Disease Control and Prevention	Peter W. Cook et al
EPI_ISL_850846	USA/FL-CDC-STM-A100214/2021	2021-01-04	North America	USA	Helix / Illumina	Genomics and Discovery, Respiratory Viruses Branch, Division of Viral Diseases, Centers for Disease Control and Prevention	Peter W. Cook et al
EPI_ISL_850786	USA/FL-CDC-STM-A100227/2021	2021-01-05	North America	USA	Helix / Illumina	Genomics and Discovery, Respiratory Viruses Branch, Division of Viral Diseases, Centers for Disease Control and Prevention	Peter W. Cook et al
EPI_ISL_850783	USA/FL-CDC-STM-A100231/2021	2021-01-05	North America	USA	Helix / Illumina	Genomics and Discovery, Respiratory Viruses Branch, Division of Viral Diseases, Centers for Disease Control and Prevention	Peter W. Cook et al
EPI_ISL_850833	USA/FL-CDC-STM-A100233/2021	2021-01-04	North America	USA	Helix / Illumina	Genomics and Discovery, Respiratory Viruses Branch, Division of Viral Diseases, Centers for Disease Control and Prevention	Peter W. Cook et al
EPI_ISL_850832	USA/FL-CDC-STM-A100234/2021	2021-01-04	North America	USA	Helix / Illumina	Genomics and Discovery, Respiratory Viruses Branch, Division of Viral Diseases, Centers for Disease Control and Prevention	Peter W. Cook et al
EPI_ISL_850822	USA/FL-CDC-STM-A100251/2021	2021-01-04	North America	USA	Helix / Illumina	Genomics and Discovery, Respiratory Viruses Branch, Division of Viral Diseases, Centers for Disease Control and Prevention	Peter W. Cook et al
EPI_ISL_850896	USA/FL-CDC-STM-A100255/2021	2021-01-03	North America	USA	Helix / Illumina	Genomics and Discovery, Respiratory Viruses Branch, Division of Viral Diseases, Centers for Disease Control and Prevention	Peter W. Cook et al
EPI_ISL_850820	USA/FL-CDC-STM-A100256/2021	2021-01-04	North America	USA	Helix / Illumina	Genomics and Discovery, Respiratory Viruses Branch, Division of Viral Diseases, Centers for Disease Control and Prevention	Peter W. Cook et al
EPI_ISL_876685	USA/FL-CDC-STM-A100286/2021	2021-01-05	North America	USA	Helix/Illumina	Genomics and Discovery, Respiratory Viruses Branch, Division of Viral Diseases, Centers for Disease Control and Prevention	Peter W. Cook et al
EPI_ISL_876681	USA/FL-CDC-STM-A100315/2021	2021-01-06	North America	USA	Helix/Illumina	Genomics and Discovery, Respiratory Viruses Branch, Division of Viral Diseases, Centers for Disease Control and Prevention	Peter W. Cook et al
EPI_ISL_876637	USA/FL-CDC-STM-A100316/2021	2021-01-05	North America	USA	Helix/Illumina	Genomics and Discovery, Respiratory Viruses Branch, Division of Viral Diseases, Centers for Disease Control and Prevention	Peter W. Cook et al
EPI_ISL_876684	USA/FL-CDC-STM-A100320/2021	2021-01-05	North America	USA	Helix/Illumina	Genomics and Discovery, Respiratory Viruses Branch, Division of Viral Diseases, Centers for Disease Control and Prevention	Peter W. Cook et al
EPI_ISL_876636	USA/FL-CDC-STM-A100330/2021	2021-01-05	North America	USA	Helix/Illumina	Genomics and Discovery, Respiratory Viruses Branch, Division of Viral Diseases, Centers for Disease Control and Prevention	Peter W. Cook et al
EPI_ISL_876683	USA/FL-CDC-STM-A100343/2021	2021-01-05	North America	USA	Helix/Illumina	Genomics and Discovery, Respiratory Viruses Branch, Division of Viral Diseases, Centers for Disease Control and Prevention	Peter W. Cook et al
EPI_ISL_876649	USA/FL-CDC-STM-A100357/2021	2021-01-05	North America	USA	Helix/Illumina	Genomics and Discovery, Respiratory Viruses Branch, Division of Viral Diseases, Centers for Disease Control and Prevention	Peter W. Cook et al
EPI_ISL_876647	USA/FL-CDC-STM-A100365/2021	2021-01-06	North America	USA	Helix/Illumina	Genomics and Discovery, Respiratory Viruses Branch, Division of Viral Diseases, Centers for Disease Control and Prevention	Peter W. Cook et al
EPI_ISL_876648	USA/FL-CDC-STM-A100370/2021	2021-01-05	North America	USA	Helix/Illumina	Genomics and Discovery, Respiratory Viruses Branch, Division of Viral Diseases, Centers for Disease Control and Prevention	Peter W. Cook et al
EPI_ISL_876633	USA/FL-CDC-STM-A100371/2021	2021-01-05	North America	USA	Helix/Illumina	Genomics and Discovery, Respiratory Viruses Branch, Division of Viral Diseases, Centers for Disease Control and Prevention	Peter W. Cook et al
EPI_ISL_876646	USA/FL-CDC-STM-A100384/2021	2021-01-06	North America	USA	Helix/Illumina	Genomics and Discovery, Respiratory Viruses Branch, Division of Viral Diseases, Centers for Disease Control and Prevention	Peter W. Cook et al
EPI_ISL_850764	USA/FL-CDC-STM-A100389/2021	2021-01-06	North America	USA	Helix / Illumina	Genomics and Discovery, Respiratory Viruses Branch, Division of Viral Diseases, Centers for Disease Control and Prevention	Peter W. Cook et al
EPI_ISL_850762	USA/FL-CDC-STM-A100391/2021	2021-01-06	North America	USA	Helix / Illumina	Genomics and Discovery, Respiratory Viruses Branch, Division of Viral Diseases, Centers for Disease Control and Prevention	Peter W. Cook et al
EPI_ISL_850761	USA/FL-CDC-STM-A100392/2021	2021-01-06	North America	USA	Helix / Illumina	Genomics and Discovery, Respiratory Viruses Branch, Division of Viral Diseases, Centers for Disease Control and Prevention	Peter W. Cook et al
EPI_ISL_850758	USA/FL-CDC-STM-A100396/2021	2021-01-06	North America	USA	Helix / Illumina	Genomics and Discovery, Respiratory Viruses Branch, Division of Viral Diseases, Centers for Disease Control and Prevention	Peter W. Cook et al
EPI_ISL_850749	USA/FL-CDC-STM-A100407/2021	2021-01-06	North America	USA	Helix / Illumina	Genomics and Discovery, Respiratory Viruses Branch, Division of Viral Diseases, Centers for Disease Control and Prevention	Peter W. Cook et al
EPI_ISL_850736	USA/FL-CDC-STM-A100425/2021	2021-01-06	North America	USA	Helix / Illumina	Genomics and Discovery, Respiratory Viruses Branch, Division of Viral Diseases, Centers for Disease Control and Prevention	Peter W. Cook et al
EPI_ISL_850734	USA/FL-CDC-STM-A100428/2021	2021-01-06	North America	USA	Helix / Illumina	Genomics and Discovery, Respiratory Viruses Branch, Division of Viral Diseases, Centers for Disease Control and Prevention	Peter W. Cook et al
EPI_ISL_850778	USA/FL-CDC-STM-A100454/2021	2021-01-05	North America	USA	Helix / Illumina	Genomics and Discovery, Respiratory Viruses Branch, Division of Viral Diseases, Centers for Disease Control and Prevention	Peter W. Cook et al
EPI_ISL_850773	USA/FL-CDC-STM-A100468/2021	2021-01-05	North America	USA	Helix / Illumina	Genomics and Discovery, Respiratory Viruses Branch, Division of Viral Diseases, Centers for Disease Control and Prevention	Peter W. Cook et al
EPI_ISL_755598	USA/FL-CDC-STM-P004/2020	2020-12-19	North America	USA	Helix/Illumina	Genomics and Discovery, Respiratory Viruses Branch, Division of Viral Diseases, Centers for Disease Control and Prevention	Peter W. Cook et al
EPI_ISL_755601	USA/FL-CDC-STM-P007/2020	2020-12-19	North America	USA	Helix/Illumina	Genomics and Discovery, Respiratory Viruses Branch, Division of Viral Diseases, Centers for Disease Control and Prevention	Peter W. Cook et al
EPI_ISL_755604	USA/FL-CDC-STM-P011/2020	2020-12-20	North America	USA	Helix/Illumina	Genomics and Discovery, Respiratory Viruses Branch, Division of Viral Diseases, Centers for Disease Control and Prevention	Peter W. Cook et al
EPI_ISL_755593	USA/FL-CDC-STM-P012/2020	2020-12-19	North America	USA	Helix/Illumina	Genomics and Discovery, Respiratory Viruses Branch, Division of Viral Diseases, Centers for Disease Control and Prevention	Peter W. Cook et al
EPI_ISL_755605	USA/FL-CDC-STM-P013/2020	2020-12-20	North America	USA	Helix/Illumina	Genomics and Discovery, Respiratory Viruses Branch, Division of Viral Diseases, Centers for Disease Control and Prevention	Peter W. Cook et al
EPI_ISL_755607	USA/FL-CDC-STM-P015/2020	2020-12-20	North America	USA	Helix/Illumina	Genomics and Discovery, Respiratory Viruses Branch, Division of Viral Diseases, Centers for Disease Control and Prevention	Peter W. Cook et al
EPI_ISL_755592	USA/FL-CDC-STM-P058/2020	2020-12-19	North America	USA	Helix/Illumina	Genomics and Discovery, Respiratory Viruses Branch, Division of Viral Diseases, Centers for Disease Control and Prevention	Peter W. Cook et al
EPI_ISL_4638500	USA/FL-CDCBI-UCF_2DGH2V6XN64HH5YW/2021	2021-08-31	North America	USA	University of Central Florida	Infectious Disease Program, Broad Institute of Harvard and MIT	Azarian et al
EPI_ISL_4638501	USA/FL-CDCBI-UCF_2KHH6IUMHSHEYLYR/2021	2021-08-30	North America	USA	University of Central Florida	Infectious Disease Program, Broad Institute of Harvard and MIT	Azarian et al
EPI_ISL_4638502	USA/FL-CDCBI-UCF_2QT2TKASEDP5IXRI/2021	2021-09-03	North America	USA	University of Central Florida	Infectious Disease Program, Broad Institute of Harvard and MIT	Azarian et al
EPI_ISL_4638507	USA/FL-CDCBI-UCF_3IH25OZIVEYQDI6E/2021	2021-08-20	North America	USA	University of Central Florida	Infectious Disease Program, Broad Institute of Harvard and MIT	Azarian et al
EPI_ISL_4638508	USA/FL-CDCBI-UCF_54SGWGVOSG3DMRKW/2021	2021-08-20	North America	USA	University of Central Florida	Infectious Disease Program, Broad Institute of Harvard and MIT	Azarian et al
EPI_ISL_4638509	USA/FL-CDCBI-UCF_5VXTSHE7PPBK6IA3/2021	2021-08-31	North America	USA	University of Central Florida	Infectious Disease Program, Broad Institute of Harvard and MIT	Azarian et al
EPI_ISL_4638511	USA/FL-CDCBI-UCF_6463TJZ5WFNOTNFX/2021	2021-08-27	North America	USA	University of Central Florida	Infectious Disease Program, Broad Institute of Harvard and MIT	Azarian et al
EPI_ISL_4638512	USA/FL-CDCBI-UCF_66E3KLFJBSHIMWAF/2021	2021-09-01	North America	USA	University of Central Florida	Infectious Disease Program, Broad Institute of Harvard and MIT	Azarian et al
EPI_ISL_4638513	USA/FL-CDCBI-UCF_6EY5AGLGK2VT7AFM/2021	2021-09-08	North America	USA	University of Central Florida	Infectious Disease Program, Broad Institute of Harvard and MIT	Azarian et al
EPI_ISL_4638515	USA/FL-CDCBI-UCF_6JELJ33ZHA5J3DPV/2021	2021-08-27	North America	USA	University of Central Florida	Infectious Disease Program, Broad Institute of Harvard and MIT	Azarian et al
EPI_ISL_4638517	USA/FL-CDCBI-UCF_6W3QSHSF3VPAS7QZ/2021	2021-08-23	North America	USA	University of Central Florida	Infectious Disease Program, Broad Institute of Harvard and MIT	Azarian et al
EPI_ISL_4638518	USA/FL-CDCBI-UCF_75AL7LYRL3XXOXEJ/2021	2021-08-24	North America	USA	University of Central Florida	Infectious Disease Program, Broad Institute of Harvard and MIT	Azarian et al
EPI_ISL_4638520	USA/FL-CDCBI-UCF_7FVOPIWZRW2VC32D/2021	2021-08-25	North America	USA	University of Central Florida	Infectious Disease Program, Broad Institute of Harvard and MIT	Azarian et al
EPI_ISL_4638523	USA/FL-CDCBI-UCF_7QRFMR23JE3MS6KZ/2021	2021-08-03	North America	USA	University of Central Florida	Infectious Disease Program, Broad Institute of Harvard and MIT	Azarian et al
EPI_ISL_4638525	USA/FL-CDCBI-UCF_7YMHT2QQA5Q3CRGZ/2021	2021-08-26	North America	USA	University of Central Florida	Infectious Disease Program, Broad Institute of Harvard and MIT	Azarian et al
EPI_ISL_4638526	USA/FL-CDCBI-UCF_AMHVLRDSJ33VATI6/2021	2021-07-30	North America	USA	University of Central Florida	Infectious Disease Program, Broad Institute of Harvard and MIT	Azarian et al
EPI_ISL_4638527	USA/FL-CDCBI-UCF_AZ3U2THMWFV5TZKM/2021	2021-09-09	North America	USA	University of Central Florida	Infectious Disease Program, Broad Institute of Harvard and MIT	Azarian et al
EPI_ISL_4638528	USA/FL-CDCBI-UCF_BJ2KM63I4RBZGHZU/2021	2021-08-23	North America	USA	University of Central Florida	Infectious Disease Program, Broad Institute of Harvard and MIT	Azarian et al
EPI_ISL_4638529	USA/FL-CDCBI-UCF_BVCIMLVX3TWMEBSU/2021	2021-09-10	North America	USA	University of Central Florida	Infectious Disease Program, Broad Institute of Harvard and MIT	Azarian et al
EPI_ISL_4638530	USA/FL-CDCBI-UCF_C63JSUWEZSAUE6R2/2021	2021-09-09	North America	USA	University of Central Florida	Infectious Disease Program, Broad Institute of Harvard and MIT	Azarian et al
EPI_ISL_4638533	USA/FL-CDCBI-UCF_EGXT7WW4MQTXJFBW/2021	2021-09-03	North America	USA	University of Central Florida	Infectious Disease Program, Broad Institute of Harvard and MIT	Azarian et al
EPI_ISL_4638534	USA/FL-CDCBI-UCF_ETZHVD7D7LZLQ3TB/2021	2021-08-03	North America	USA	University of Central Florida	Infectious Disease Program, Broad Institute of Harvard and MIT	Azarian et al
EPI_ISL_4638535	USA/FL-CDCBI-UCF_EWBHFV2E55ORPW54/2021	2021-09-09	North America	USA	University of Central Florida	Infectious Disease Program, Broad Institute of Harvard and MIT	Azarian et al
EPI_ISL_4638536	USA/FL-CDCBI-UCF_EZXJN22KDP3QPJAP/2021	2021-08-15	North America	USA	University of Central Florida	Infectious Disease Program, Broad Institute of Harvard and MIT	Azarian et al
EPI_ISL_4638537	USA/FL-CDCBI-UCF_FCLJLMEYQKQSJBWX/2021	2021-09-08	North America	USA	University of Central Florida	Infectious Disease Program, Broad Institute of Harvard and MIT	Azarian et al
EPI_ISL_4638538	USA/FL-CDCBI-UCF_FMFHQGDEQERPHWN3/2021	2021-09-08	North America	USA	University of Central Florida	Infectious Disease Program, Broad Institute of Harvard and MIT	Azarian et al
EPI_ISL_4638540	USA/FL-CDCBI-UCF_FZ2UNOHOFTDM737L/2021	2021-08-19	North America	USA	University of Central Florida	Infectious Disease Program, Broad Institute of Harvard and MIT	Azarian et al
EPI_ISL_4638541	USA/FL-CDCBI-UCF_GFJ4LVYAE5C2SFTC/2021	2021-08-02	North America	USA	University of Central Florida	Infectious Disease Program, Broad Institute of Harvard and MIT	Azarian et al
EPI_ISL_4638542	USA/FL-CDCBI-UCF_GJCQ5FO6TUEUIXD5/2021	2021-09-09	North America	USA	University of Central Florida	Infectious Disease Program, Broad Institute of Harvard and MIT	Azarian et al
EPI_ISL_4638544	USA/FL-CDCBI-UCF_HSBFNAHJGKZDIF5C/2021	2021-08-27	North America	USA	University of Central Florida	Infectious Disease Program, Broad Institute of Harvard and MIT	Azarian et al
EPI_ISL_4638545	USA/FL-CDCBI-UCF_HYWIASDUQ46RD6WZ/2021	2021-08-24	North America	USA	University of Central Florida	Infectious Disease Program, Broad Institute of Harvard and MIT	Azarian et al
EPI_ISL_4638546	USA/FL-CDCBI-UCF_I64ARIM7XUDO7YTD/2021	2021-09-08	North America	USA	University of Central Florida	Infectious Disease Program, Broad Institute of Harvard and MIT	Azarian et al
EPI_ISL_4638547	USA/FL-CDCBI-UCF_IG6HKL2KO7COAPNZ/2021	2021-08-31	North America	USA	University of Central Florida	Infectious Disease Program, Broad Institute of Harvard and MIT	Azarian et al
EPI_ISL_4638548	USA/FL-CDCBI-UCF_IKKYFXDFGFKSARH6/2021	2021-07-23	North America	USA	University of Central Florida	Infectious Disease Program, Broad Institute of Harvard and MIT	Azarian et al
EPI_ISL_4638549	USA/FL-CDCBI-UCF_IOIDQJNHAYYKQY5T/2021	2021-08-30	North America	USA	University of Central Florida	Infectious Disease Program, Broad Institute of Harvard and MIT	Azarian et al
EPI_ISL_4638550	USA/FL-CDCBI-UCF_IX2KF2T2HFCUCLRQ/2021	2021-09-02	North America	USA	University of Central Florida	Infectious Disease Program, Broad Institute of Harvard and MIT	Azarian et al
EPI_ISL_4638552	USA/FL-CDCBI-UCF_JTA4OC6UN4G67U6L/2021	2021-08-23	North America	USA	University of Central Florida	Infectious Disease Program, Broad Institute of Harvard and MIT	Azarian et al
EPI_ISL_4638553	USA/FL-CDCBI-UCF_KAKTKUUEJNSJPOTP/2021	2021-09-09	North America	USA	University of Central Florida	Infectious Disease Program, Broad Institute of Harvard and MIT	Azarian et al
EPI_ISL_4638554	USA/FL-CDCBI-UCF_KDMLC66QNPFEZUUC/2021	2021-08-27	North America	USA	University of Central Florida	Infectious Disease Program, Broad Institute of Harvard and MIT	Azarian et al
EPI_ISL_4638555	USA/FL-CDCBI-UCF_KPHQIQSGYZMQU4L3/2021	2021-08-31	North America	USA	University of Central Florida	Infectious Disease Program, Broad Institute of Harvard and MIT	Azarian et al
EPI_ISL_4638556	USA/FL-CDCBI-UCF_LDGXCY3VYIP7TU5Y/2021	2021-09-09	North America	USA	University of Central Florida	Infectious Disease Program, Broad Institute of Harvard and MIT	Azarian et al
EPI_ISL_4638558	USA/FL-CDCBI-UCF_LMTYGDH6TBIEWRJI/2021	2021-08-17	North America	USA	University of Central Florida	Infectious Disease Program, Broad Institute of Harvard and MIT	Azarian et al
EPI_ISL_4638559	USA/FL-CDCBI-UCF_MDELZ4YLUKHORMSP/2021	2021-08-30	North America	USA	University of Central Florida	Infectious Disease Program, Broad Institute of Harvard and MIT	Azarian et al
EPI_ISL_4638560	USA/FL-CDCBI-UCF_MEAWVE3LTCUS3CIM/2021	2021-08-26	North America	USA	University of Central Florida	Infectious Disease Program, Broad Institute of Harvard and MIT	Azarian et al
EPI_ISL_4638561	USA/FL-CDCBI-UCF_MNO5ZMPIGVTTTMQI/2021	2021-08-02	North America	USA	University of Central Florida	Infectious Disease Program, Broad Institute of Harvard and MIT	Azarian et al
EPI_ISL_4638562	USA/FL-CDCBI-UCF_NE6JDW35EDPB4JQT/2021	2021-08-31	North America	USA	University of Central Florida	Infectious Disease Program, Broad Institute of Harvard and MIT	Azarian et al
EPI_ISL_4638563	USA/FL-CDCBI-UCF_NQXHOYS3V3RLUZCY/2021	2021-08-25	North America	USA	University of Central Florida	Infectious Disease Program, Broad Institute of Harvard and MIT	Azarian et al
EPI_ISL_4638565	USA/FL-CDCBI-UCF_NWOEKN5PQKYTDGZH/2021	2021-08-30	North America	USA	University of Central Florida	Infectious Disease Program, Broad Institute of Harvard and MIT	Azarian et al
EPI_ISL_4638566	USA/FL-CDCBI-UCF_OCXUGW4ELJ3B2ZRH/2021	2021-08-06	North America	USA	University of Central Florida	Infectious Disease Program, Broad Institute of Harvard and MIT	Azarian et al
EPI_ISL_4638567	USA/FL-CDCBI-UCF_OFDQWW7PQUO5Y2RZ/2021	2021-08-31	North America	USA	University of Central Florida	Infectious Disease Program, Broad Institute of Harvard and MIT	Azarian et al
EPI_ISL_4638570	USA/FL-CDCBI-UCF_OLOFW4OGM7J3IVOM/2021	2021-09-10	North America	USA	University of Central Florida	Infectious Disease Program, Broad Institute of Harvard and MIT	Azarian et al
EPI_ISL_4638571	USA/FL-CDCBI-UCF_OPFPR3UQDXHOG3JI/2021	2021-09-07	North America	USA	University of Central Florida	Infectious Disease Program, Broad Institute of Harvard and MIT	Azarian et al
EPI_ISL_4638572	USA/FL-CDCBI-UCF_PFN5XK52POWI6PGC/2021	2021-08-25	North America	USA	University of Central Florida	Infectious Disease Program, Broad Institute of Harvard and MIT	Azarian et al
EPI_ISL_4638573	USA/FL-CDCBI-UCF_PIYKKZZVA5A6O2TN/2021	2021-08-26	North America	USA	University of Central Florida	Infectious Disease Program, Broad Institute of Harvard and MIT	Azarian et al
EPI_ISL_4638574	USA/FL-CDCBI-UCF_PLTX4U3DJNK7W4QT/2021	2021-08-26	North America	USA	University of Central Florida	Infectious Disease Program, Broad Institute of Harvard and MIT	Azarian et al
EPI_ISL_4638575	USA/FL-CDCBI-UCF_PQ2JZL7QPHT22FS4/2021	2021-09-02	North America	USA	University of Central Florida	Infectious Disease Program, Broad Institute of Harvard and MIT	Azarian et al
EPI_ISL_4638576	USA/FL-CDCBI-UCF_QFVDS7YNAY3USW7J/2021	2021-08-24	North America	USA	University of Central Florida	Infectious Disease Program, Broad Institute of Harvard and MIT	Azarian et al
EPI_ISL_4638577	USA/FL-CDCBI-UCF_QQGN5CCHYFYYAKX2/2021	2021-08-25	North America	USA	University of Central Florida	Infectious Disease Program, Broad Institute of Harvard and MIT	Azarian et al
EPI_ISL_4638579	USA/FL-CDCBI-UCF_QUVG2XGIMMBGIT7C/2021	2021-08-12	North America	USA	University of Central Florida	Infectious Disease Program, Broad Institute of Harvard and MIT	Azarian et al
EPI_ISL_4638580	USA/FL-CDCBI-UCF_R4IHRU4OCTTMPVCD/2021	2021-08-13	North America	USA	University of Central Florida	Infectious Disease Program, Broad Institute of Harvard and MIT	Azarian et al
EPI_ISL_4638583	USA/FL-CDCBI-UCF_RVEQS6SETHUESMNJ/2021	2021-08-19	North America	USA	University of Central Florida	Infectious Disease Program, Broad Institute of Harvard and MIT	Azarian et al
EPI_ISL_4638584	USA/FL-CDCBI-UCF_RZUFNKVSBOMUISTP/2021	2021-08-03	North America	USA	University of Central Florida	Infectious Disease Program, Broad Institute of Harvard and MIT	Azarian et al
EPI_ISL_4638586	USA/FL-CDCBI-UCF_TBIAE7HJBWJGK7GU/2021	2021-08-13	North America	USA	University of Central Florida	Infectious Disease Program, Broad Institute of Harvard and MIT	Azarian et al
EPI_ISL_4638592	USA/FL-CDCBI-UCF_UFMQ46LI7NN2QRJK/2021	2021-08-04	North America	USA	University of Central Florida	Infectious Disease Program, Broad Institute of Harvard and MIT	Azarian et al
EPI_ISL_4638593	USA/FL-CDCBI-UCF_UZ55DFQ6AWUBDVUA/2021	2021-09-02	North America	USA	University of Central Florida	Infectious Disease Program, Broad Institute of Harvard and MIT	Azarian et al
EPI_ISL_4638597	USA/FL-CDCBI-UCF_WMSBL76PN434SCZJ/2021	2021-08-23	North America	USA	University of Central Florida	Infectious Disease Program, Broad Institute of Harvard and MIT	Azarian et al
EPI_ISL_4638598	USA/FL-CDCBI-UCF_WWP3FBI2BJOPKXC3/2021	2021-08-31	North America	USA	University of Central Florida	Infectious Disease Program, Broad Institute of Harvard and MIT	Azarian et al
EPI_ISL_4638599	USA/FL-CDCBI-UCF_X2YS6Y6EPTCJAB2T/2021	2021-08-13	North America	USA	University of Central Florida	Infectious Disease Program, Broad Institute of Harvard and MIT	Azarian et al
EPI_ISL_4638600	USA/FL-CDCBI-UCF_X4NJALH6HT6NF5GA/2021	2021-08-20	North America	USA	University of Central Florida	Infectious Disease Program, Broad Institute of Harvard and MIT	Azarian et al
EPI_ISL_4638602	USA/FL-CDCBI-UCF_XFFGWIA4G6PXD5IE/2021	2021-09-07	North America	USA	University of Central Florida	Infectious Disease Program, Broad Institute of Harvard and MIT	Azarian et al
EPI_ISL_4638603	USA/FL-CDCBI-UCF_XHPMIQ7UMOWXW6QW/2021	2021-08-14	North America	USA	University of Central Florida	Infectious Disease Program, Broad Institute of Harvard and MIT	Azarian et al
EPI_ISL_4638605	USA/FL-CDCBI-UCF_XQ6HDK7YRQEZDIV2/2021	2021-08-18	North America	USA	University of Central Florida	Infectious Disease Program, Broad Institute of Harvard and MIT	Azarian et al
EPI_ISL_4638606	USA/FL-CDCBI-UCF_XQSXG4XCWFGEM2JB/2021	2021-08-27	North America	USA	University of Central Florida	Infectious Disease Program, Broad Institute of Harvard and MIT	Azarian et al
EPI_ISL_4638607	USA/FL-CDCBI-UCF_XSJQESYUIPRA4XAF/2021	2021-09-08	North America	USA	University of Central Florida	Infectious Disease Program, Broad Institute of Harvard and MIT	Azarian et al
EPI_ISL_4638608	USA/FL-CDCBI-UCF_XTRQWYO4DHOHZ37J/2021	2021-08-27	North America	USA	University of Central Florida	Infectious Disease Program, Broad Institute of Harvard and MIT	Azarian et al
EPI_ISL_4638609	USA/FL-CDCBI-UCF_Y2XNVHBEWGPYMKUI/2021	2021-09-07	North America	USA	University of Central Florida	Infectious Disease Program, Broad Institute of Harvard and MIT	Azarian et al
EPI_ISL_4638610	USA/FL-CDCBI-UCF_Y3HY4O4BPVDY3BRP/2021	2021-08-25	North America	USA	University of Central Florida	Infectious Disease Program, Broad Institute of Harvard and MIT	Azarian et al
EPI_ISL_4638611	USA/FL-CDCBI-UCF_YAOW5E5E2EUMEIIO/2021	2021-08-24	North America	USA	University of Central Florida	Infectious Disease Program, Broad Institute of Harvard and MIT	Azarian et al
EPI_ISL_4638612	USA/FL-CDCBI-UCF_YEZ35WEZVZBHZILJ/2021	2021-09-01	North America	USA	University of Central Florida	Infectious Disease Program, Broad Institute of Harvard and MIT	Azarian et al
EPI_ISL_4638614	USA/FL-CDCBI-UCF_YMCYPNI5DLUKKQYN/2021	2021-08-26	North America	USA	University of Central Florida	Infectious Disease Program, Broad Institute of Harvard and MIT	Azarian et al
EPI_ISL_4638615	USA/FL-CDCBI-UCF_YT7AUHYD4WFXJQYK/2021	2021-08-23	North America	USA	University of Central Florida	Infectious Disease Program, Broad Institute of Harvard and MIT	Azarian et al
EPI_ISL_4638616	USA/FL-CDCBI-UCF_YVVVXPK2VX2A76DC/2021	2021-08-24	North America	USA	University of Central Florida	Infectious Disease Program, Broad Institute of Harvard and MIT	Azarian et al
EPI_ISL_4638617	USA/FL-CDCBI-UCF_ZATBALP7JK3TFEO2/2021	2021-08-12	North America	USA	University of Central Florida	Infectious Disease Program, Broad Institute of Harvard and MIT	Azarian et al
EPI_ISL_2784059	USA/FL-Curative-019151/2021	2021-05-15	North America	USA	Curative Labs	Curative Labs	Mikhail Hanewich-Hollatz et al
EPI_ISL_3692108	USA/FL-Escambia-SL-21031980005/2021	2021-03-19	North America	USA	Synergy Laboratories	Synergy Laboratories	Megan Cornwell et al
EPI_ISL_3047750	USA/FL-FtMyers-NPS-1/2021	2021-01	North America	USA	myTest Diagnostics	Salemi Lab, University of Florida	Magalis BR et al
EPI_ISL_3047747	USA/FL-FtMyers-NPS-10/2021	2021-01	North America	USA	myTest Diagnostics	Salemi Lab, University of Florida	Magalis BR et al
EPI_ISL_3047748	USA/FL-FtMyers-NPS-11/2021	2021-01	North America	USA	myTest Diagnostics	Salemi Lab, University of Florida	Magalis BR et al
EPI_ISL_3047752	USA/FL-FtMyers-NPS-15/2021	2021-01	North America	USA	myTest Diagnostics	Salemi Lab, University of Florida	Magalis BR et al
EPI_ISL_3047753	USA/FL-FtMyers-NPS-16/2021	2021-02	North America	USA	myTest Diagnostics	Salemi Lab, University of Florida	Magalis BR et al
EPI_ISL_3047754	USA/FL-FtMyers-NPS-17/2021	2021-02	North America	USA	myTest Diagnostics	Salemi Lab, University of Florida	Magalis BR et al
EPI_ISL_3047755	USA/FL-FtMyers-NPS-18/2021	2021-02	North America	USA	myTest Diagnostics	Salemi Lab, University of Florida	Magalis BR et al
EPI_ISL_3047756	USA/FL-FtMyers-NPS-19/2021	2021-02	North America	USA	myTest Diagnostics	Salemi Lab, University of Florida	Magalis BR et al
EPI_ISL_3047760	USA/FL-FtMyers-NPS-2/2021	2021-01	North America	USA	myTest Diagnostics	Salemi Lab, University of Florida	Magalis BR et al
EPI_ISL_3047758	USA/FL-FtMyers-NPS-22/2021	2021-02	North America	USA	myTest Diagnostics	Salemi Lab, University of Florida	Magalis BR et al
EPI_ISL_3047759	USA/FL-FtMyers-NPS-23/2021	2021-02	North America	USA	myTest Diagnostics	Salemi Lab, University of Florida	Magalis BR et al
EPI_ISL_3047761	USA/FL-FtMyers-NPS-25/2021	2021-02	North America	USA	myTest Diagnostics	Salemi Lab, University of Florida	Magalis BR et al
EPI_ISL_3047762	USA/FL-FtMyers-NPS-3/2021	2021-01	North America	USA	myTest Diagnostics	Salemi Lab, University of Florida	Magalis BR et al
EPI_ISL_3655762	USA/FL-FtMyers-NPS-32/2021	2021-04	North America	USA	myTest Diagnostics	Salemi Lab, University of Florida	Tagliamonte M et al
EPI_ISL_3655763	USA/FL-FtMyers-NPS-33/2021	2021-04	North America	USA	myTest Diagnostics	Salemi Lab, University of Florida	Tagliamonte M et al
EPI_ISL_3655765	USA/FL-FtMyers-NPS-37/2021	2021-03	North America	USA	myTest Diagnostics	Salemi Lab, University of Florida	Tagliamonte M et al
EPI_ISL_3655768	USA/FL-FtMyers-NPS-42/2021	2021-04	North America	USA	myTest Diagnostics	Salemi Lab, University of Florida	Tagliamonte M et al
EPI_ISL_3655769	USA/FL-FtMyers-NPS-45/2021	2021-06	North America	USA	myTest Diagnostics	Salemi Lab, University of Florida	Tagliamonte M et al
EPI_ISL_3047764	USA/FL-FtMyers-NPS-5/2021	2021-01	North America	USA	myTest Diagnostics	Salemi Lab, University of Florida	Magalis BR et al
EPI_ISL_3655772	USA/FL-FtMyers-NPS-51/2021	2021-06	North America	USA	myTest Diagnostics	Salemi Lab, University of Florida	Tagliamonte M et al
EPI_ISL_3655773	USA/FL-FtMyers-NPS-54/2021	2021-05	North America	USA	myTest Diagnostics	Salemi Lab, University of Florida	Tagliamonte M et al
EPI_ISL_3655774	USA/FL-FtMyers-NPS-55/2021	2021-04	North America	USA	myTest Diagnostics	Salemi Lab, University of Florida	Tagliamonte M et al
EPI_ISL_3047765	USA/FL-FtMyers-NPS-6/2021	2021-01	North America	USA	myTest Diagnostics	Salemi Lab, University of Florida	Magalis BR et al
EPI_ISL_3047767	USA/FL-FtMyers-NPS-8/2021	2021-01	North America	USA	myTest Diagnostics	Salemi Lab, University of Florida	Magalis BR et al
EPI_ISL_3047768	USA/FL-FtMyers-NPS-9/2021	2021-01	North America	USA	myTest Diagnostics	Salemi Lab, University of Florida	Magalis BR et al
EPI_ISL_2601885	USA/FL-GD-050421-VSJSKYR8604/2021	2021-04-12	North America	USA	Gravity Diagnostics, LLC	Gravity Diagnostics, LLC	Gravity Diagnostics et al
EPI_ISL_2985622	USA/FL-GD-071321-21060710454/2021	2021-06-07	North America	USA	Gravity Diagnostics, LLC	Gravity Diagnostics, LLC	Gravity Diagnostics et al
EPI_ISL_2985636	USA/FL-GD-071321-21060913295/2021	2021-06-09	North America	USA	Gravity Diagnostics, LLC	Gravity Diagnostics, LLC	Gravity Diagnostics et al
EPI_ISL_2985647	USA/FL-GD-071321-21061116963/2021	2021-06-11	North America	USA	Gravity Diagnostics, LLC	Gravity Diagnostics, LLC	Gravity Diagnostics et al
EPI_ISL_2985676	USA/FL-GD-071321-21062835629/2021	2021-06-28	North America	USA	Gravity Diagnostics, LLC	Gravity Diagnostics, LLC	Gravity Diagnostics et al
EPI_ISL_3341359	USA/FL-GD-080321-21071213029/2021	2021-07-12	North America	USA	Gravity Diagnostics, LLC	Gravity Diagnostics, LLC	Gravity Diagnostics et al
EPI_ISL_3341360	USA/FL-GD-080321-21071213041/2021	2021-07-12	North America	USA	Gravity Diagnostics, LLC	Gravity Diagnostics, LLC	Gravity Diagnostics et al
EPI_ISL_3341361	USA/FL-GD-080321-21071213051/2021	2021-07-12	North America	USA	Gravity Diagnostics, LLC	Gravity Diagnostics, LLC	Gravity Diagnostics et al
EPI_ISL_3341333	USA/FL-GD-080321-21071213114/2021	2021-07-12	North America	USA	Gravity Diagnostics, LLC	Gravity Diagnostics, LLC	Gravity Diagnostics et al
EPI_ISL_3341362	USA/FL-GD-080321-21071213123/2021	2021-07-12	North America	USA	Gravity Diagnostics, LLC	Gravity Diagnostics, LLC	Gravity Diagnostics et al
EPI_ISL_3341372	USA/FL-GD-080321-21071820720/2021	2021-07-18	North America	USA	Gravity Diagnostics, LLC	Gravity Diagnostics, LLC	Gravity Diagnostics et al
EPI_ISL_3623868	USA/FL-GD-081021-AMLWCSB7883/2021	2021-08-01	North America	USA	Gravity Diagnostics, LLC	Gravity Diagnostics, LLC	Gravity Diagnostics et al
EPI_ISL_3623873	USA/FL-GD-081021-JBGVDWV8453/2021	2021-08-01	North America	USA	Gravity Diagnostics, LLC	Gravity Diagnostics, LLC	Gravity Diagnostics et al
EPI_ISL_3802091	USA/FL-GD-082421-271/2021	2021-08-11	North America	USA	Gravity Diagnostics, LLC	Gravity Diagnostics, LLC	Gravity Diagnostics et al
EPI_ISL_3802095	USA/FL-GD-082421-276/2021	2021-08-11	North America	USA	Gravity Diagnostics, LLC	Gravity Diagnostics, LLC	Gravity Diagnostics et al
EPI_ISL_3801945	USA/FL-GD-082421-9/2021	2021-08-09	North America	USA	Gravity Diagnostics, LLC	Gravity Diagnostics, LLC	Gravity Diagnostics et al
EPI_ISL_4274799	USA/FL-GD-090121-374/2021	2021-08-16	North America	USA	Gravity Diagnostics, LLC	Gravity Diagnostics, LLC	Gravity Diagnostics et al
EPI_ISL_4274798	USA/FL-GD-090121-42/2021	2021-08-12	North America	USA	Gravity Diagnostics, LLC	Gravity Diagnostics, LLC	Gravity Diagnostics et al
EPI_ISL_4269595	USA/FL-GD-090621-195/2021	2021-08-31	North America	USA	Gravity Diagnostics, LLC	Gravity Diagnostics, LLC	Gravity Diagnostics et al
EPI_ISL_4262911	USA/FL-GD-090721-297/2021	2021-08-21	North America	USA	Gravity Diagnostics, LLC	Gravity Diagnostics, LLC	Gravity Diagnostics et al
EPI_ISL_4603958	USA/FL-GD-091521-291/2021	2021-09-03	North America	USA	Gravity Diagnostics, LLC	Gravity Diagnostics, LLC	Gravity Diagnostics et al
EPI_ISL_2613847	USA/FL-GD-SID-21051018483/2021	2021-05-10	North America	USA	Gravity Diagnostics, LLC	Gravity Diagnostics, LLC	Gravity Diagnostics et al
EPI_ISL_2535997	USA/FL-GD-SID-21051939303/2021	2021-05-19	North America	USA	Gravity Diagnostics, LLC	Gravity Diagnostics, LLC	Gravity Diagnostics et al
EPI_ISL_2536013	USA/FL-GD-SID-21052041464/2021	2021-05-20	North America	USA	Gravity Diagnostics, LLC	Gravity Diagnostics, LLC	Gravity Diagnostics et al
EPI_ISL_2537175	USA/FL-GD-SID-21052651875/2021	2021-05-26	North America	USA	Gravity Diagnostics, LLC	Gravity Diagnostics, LLC	Gravity Diagnostics et al
EPI_ISL_2537258	USA/FL-GD-SID-21060204034/2021	2021-06-02	North America	USA	Gravity Diagnostics, LLC	Gravity Diagnostics, LLC	Gravity Diagnostics et al
EPI_ISL_2696628	USA/FL-GD-SID-VSJSKYR8604/2021	2021-04-12	North America	USA	Laboratory, Gravity Diagnostics	Laboratory, Gravity Diagnostics	Diagnostics et al
EPI_ISL_1667201	USA/FL-HLX-STM-000016321/2021	2021	North America	USA	Helix	Helix	Nicole L. Washington et al
EPI_ISL_2801467	USA/FL-IVY-ZZX9LBHH/2021	2021-05-17	North America	USA	IVY3 Central Lab, Vanderbilt University Medical Center	Lauring Lab, University of Michigan, Department of Microbiology and Immunology	Valesano et al
EPI_ISL_2801468	USA/FL-IVY-ZZX9LBIQ/2021	2021-05-24	North America	USA	IVY3 Central Lab, Vanderbilt University Medical Center	Lauring Lab, University of Michigan, Department of Microbiology and Immunology	Valesano et al
EPI_ISL_2801473	USA/FL-IVY-ZZX9LBJ5/2021	2021-05-25	North America	USA	IVY3 Central Lab, Vanderbilt University Medical Center	Lauring Lab, University of Michigan, Department of Microbiology and Immunology	Valesano et al
EPI_ISL_3318849	USA/FL-IVY-ZZX9LBO7/2021	2021-06-09	North America	USA	IVY3 Central Lab, Vanderbilt University Medical Center	Lauring Lab, University of Michigan, Department of Microbiology and Immunology	Valesano et al
EPI_ISL_3218902	USA/FL-IVY-ZZX9LBPO/2021	2021-06-14	North America	USA	IVY3 Central Lab, Vanderbilt University Medical Center	Lauring Lab, University of Michigan, Department of Microbiology and Immunology	Valesano et al
EPI_ISL_3318850	USA/FL-IVY-ZZX9LBPV/2021	2021-06-14	North America	USA	IVY3 Central Lab, Vanderbilt University Medical Center	Lauring Lab, University of Michigan, Department of Microbiology and Immunology	Valesano et al
EPI_ISL_3318851	USA/FL-IVY-ZZX9LBQ3/2021	2021-06-15	North America	USA	IVY3 Central Lab, Vanderbilt University Medical Center	Lauring Lab, University of Michigan, Department of Microbiology and Immunology	Valesano et al
EPI_ISL_3218903	USA/FL-IVY-ZZX9LBQ8/2021	2021-06-15	North America	USA	IVY3 Central Lab, Vanderbilt University Medical Center	Lauring Lab, University of Michigan, Department of Microbiology and Immunology	Valesano et al
EPI_ISL_3281526	USA/FL-IVY-ZZX9LBUE/2021	2021-06-28	North America	USA	IVY3 Central Lab, Vanderbilt University Medical Center	Lauring Lab, University of Michigan, Department of Microbiology and Immunology	Gilbert et al
EPI_ISL_4169085	USA/FL-IVY-ZZX9LC4I/2021	2021-07-26	North America	USA	IVY3 Central Lab, Vanderbilt University Medical Center	University of Michigan, Department of Microbiology and Immunology, Lauring Lab	Gilbert et al
EPI_ISL_4221808	USA/FL-IVY-ZZX9LC4S/2021	2021-07-26	North America	USA	IVY3 Central Lab, Vanderbilt University Medical Center	University of Michigan, Department of Microbiology and Immunology, Lauring Lab	Gilbert et al
EPI_ISL_4279215	USA/FL-IVY-ZZX9LCF7/2021	2021-08-05	North America	USA	IVY3 Central Lab, Vanderbilt University Medical Center	Lauring Lab, University of Michigan, Department of Microbiology and Immunology	Gilbert et al
EPI_ISL_4279216	USA/FL-IVY-ZZX9LCFR/2021	2021-08-05	North America	USA	IVY3 Central Lab, Vanderbilt University Medical Center	Lauring Lab, University of Michigan, Department of Microbiology and Immunology	Gilbert et al
EPI_ISL_4279217	USA/FL-IVY-ZZX9LCFW/2021	2021-08-05	North America	USA	IVY3 Central Lab, Vanderbilt University Medical Center	Lauring Lab, University of Michigan, Department of Microbiology and Immunology	Gilbert et al
EPI_ISL_4279214	USA/FL-IVY-ZZX9LCHK/2021	2021-08-06	North America	USA	IVY3 Central Lab, Vanderbilt University Medical Center	Lauring Lab, University of Michigan, Department of Microbiology and Immunology	Gilbert et al
EPI_ISL_4279211	USA/FL-IVY-ZZX9LCK2/2021	2021-08-09	North America	USA	IVY3 Central Lab, Vanderbilt University Medical Center	Lauring Lab, University of Michigan, Department of Microbiology and Immunology	Gilbert et al
EPI_ISL_4279204	USA/FL-IVY-ZZX9LCQH/2021	2021-08-13	North America	USA	IVY3 Central Lab, Vanderbilt University Medical Center	Lauring Lab, University of Michigan, Department of Microbiology and Immunology	Gilbert et al
EPI_ISL_4577264	USA/FL-IVY-ZZX9LCVM/2021	2021-08-18	North America	USA	IVY3 Central Lab, Vanderbilt University Medical Center	Lauring Lab, University of Michigan, Department of Microbiology and Immunology	Gilbert et al
EPI_ISL_4577274	USA/FL-IVY-ZZX9LCX0/2021	2021-08-23	North America	USA	IVY3 Central Lab, Vanderbilt University Medical Center	Lauring Lab, University of Michigan, Department of Microbiology and Immunology	Gilbert et al
EPI_ISL_4577275	USA/FL-IVY-ZZX9LCXZ/2021	2021-08-23	North America	USA	IVY3 Central Lab, Vanderbilt University Medical Center	Lauring Lab, University of Michigan, Department of Microbiology and Immunology	Gilbert et al
EPI_ISL_4577271	USA/FL-IVY-ZZX9LCY4/2021	2021-08-20	North America	USA	IVY3 Central Lab, Vanderbilt University Medical Center	Lauring Lab, University of Michigan, Department of Microbiology and Immunology	Gilbert et al
EPI_ISL_4577272	USA/FL-IVY-ZZX9LCY9/2021	2021-08-20	North America	USA	IVY3 Central Lab, Vanderbilt University Medical Center	Lauring Lab, University of Michigan, Department of Microbiology and Immunology	Gilbert et al
EPI_ISL_4577289	USA/FL-IVY-ZZX9LD7F/2021	2021-08-31	North America	USA	IVY3 Central Lab, Vanderbilt University Medical Center	Lauring Lab, University of Michigan, Department of Microbiology and Immunology	Gilbert et al
EPI_ISL_4577292	USA/FL-IVY-ZZX9LD9I/2021	2021-09-01	North America	USA	IVY3 Central Lab, Vanderbilt University Medical Center	Lauring Lab, University of Michigan, Department of Microbiology and Immunology	Gilbert et al
EPI_ISL_1027662	USA/FL-MML-B05235880/2020	2020	North America	USA	Mako Medical Laboratories	Mako Medical Laboratories	"Lauren Moon et al
EPI_ISL_1027666	USA/FL-MML-B05332377/2020	2020	North America	USA	Mako Medical Laboratories	Mako Medical Laboratories	"Lauren Moon et al
EPI_ISL_1027664	USA/FL-MML-B05340449/2020	2020	North America	USA	Mako Medical Laboratories	Mako Medical Laboratories	"Lauren Moon et al
EPI_ISL_1027665	USA/FL-MML-B05387461/2020	2020	North America	USA	Mako Medical Laboratories	Mako Medical Laboratories	"Lauren Moon et al
EPI_ISL_1027660	USA/FL-MML-B05388779/2020	2020	North America	USA	Mako Medical Laboratories	Mako Medical Laboratories	"Lauren Moon et al
EPI_ISL_1027663	USA/FL-MML-B05390982/2020	2020	North America	USA	Mako Medical Laboratories	Mako Medical Laboratories	"Lauren Moon et al
EPI_ISL_1027661	USA/FL-MML-B05511592/2020	2020	North America	USA	Mako Medical Laboratories	Mako Medical Laboratories	"Lauren Moon et al
EPI_ISL_1027630	USA/FL-MML-B05562962/2021	2021	North America	USA	Mako Medical Laboratories	Mako Medical Laboratories	"Lauren Moon et al
EPI_ISL_1027632	USA/FL-MML-B05675383/2021	2021	North America	USA	Mako Medical Laboratories	Mako Medical Laboratories	"Lauren Moon et al
EPI_ISL_1027631	USA/FL-MML-B05716867/2021	2021	North America	USA	Mako Medical Laboratories	Mako Medical Laboratories	"Lauren Moon et al
EPI_ISL_1027633	USA/FL-MML-B05724313/2021	2021	North America	USA	Mako Medical Laboratories	Mako Medical Laboratories	"Lauren Moon et al
EPI_ISL_1027629	USA/FL-MML-B05790425/2021	2021	North America	USA	Mako Medical Laboratories	Mako Medical Laboratories	"Lauren Moon et al
EPI_ISL_4562932	USA/FL-Miami-1003/2021	2021-03	North America	USA	HIV Research Laboratory	Salemi Lab, University of Florida	Tagliamonte MS et al
EPI_ISL_4562938	USA/FL-Miami-1007/2021	2021-03	North America	USA	HIV Research Laboratory	Salemi Lab, University of Florida	Tagliamonte MS et al
EPI_ISL_4562942	USA/FL-Miami-1009/2021	2021-03	North America	USA	HIV Research Laboratory	Salemi Lab, University of Florida	Tagliamonte MS et al
EPI_ISL_4562945	USA/FL-Miami-1010/2021	2021-03	North America	USA	HIV Research Laboratory	Salemi Lab, University of Florida	Tagliamonte MS et al
EPI_ISL_4562949	USA/FL-Miami-1012/2021	2021-03	North America	USA	HIV Research Laboratory	Salemi Lab, University of Florida	Tagliamonte MS et al
EPI_ISL_4562953	USA/FL-Miami-1014/2021	2021-03	North America	USA	HIV Research Laboratory	Salemi Lab, University of Florida	Tagliamonte MS et al
EPI_ISL_4562955	USA/FL-Miami-1015/2021	2021-03	North America	USA	HIV Research Laboratory	Salemi Lab, University of Florida	Tagliamonte MS et al
EPI_ISL_4562958	USA/FL-Miami-1016/2021	2021-03	North America	USA	HIV Research Laboratory	Salemi Lab, University of Florida	Tagliamonte MS et al
EPI_ISL_4562960	USA/FL-Miami-1017/2021	2021-03	North America	USA	HIV Research Laboratory	Salemi Lab, University of Florida	Tagliamonte MS et al
EPI_ISL_4562964	USA/FL-Miami-1019/2021	2021-03	North America	USA	HIV Research Laboratory	Salemi Lab, University of Florida	Tagliamonte MS et al
EPI_ISL_4562978	USA/FL-Miami-1027/2021	2021-03	North America	USA	HIV Research Laboratory	Salemi Lab, University of Florida	Tagliamonte MS et al
EPI_ISL_4562981	USA/FL-Miami-1033/2021	2021-03	North America	USA	HIV Research Laboratory	Salemi Lab, University of Florida	Tagliamonte MS et al
EPI_ISL_4562982	USA/FL-Miami-1034/2021	2021-03	North America	USA	HIV Research Laboratory	Salemi Lab, University of Florida	Tagliamonte MS et al
EPI_ISL_4562983	USA/FL-Miami-1035/2021	2021-03	North America	USA	HIV Research Laboratory	Salemi Lab, University of Florida	Tagliamonte MS et al
EPI_ISL_4562990	USA/FL-Miami-1044/2021	2021-03	North America	USA	HIV Research Laboratory	Salemi Lab, University of Florida	Tagliamonte MS et al
EPI_ISL_4562991	USA/FL-Miami-1046/2021	2021-03	North America	USA	HIV Research Laboratory	Salemi Lab, University of Florida	Tagliamonte MS et al
EPI_ISL_4562996	USA/FL-Miami-1057/2021	2021-03	North America	USA	HIV Research Laboratory	Salemi Lab, University of Florida	Tagliamonte MS et al
EPI_ISL_4562998	USA/FL-Miami-1059/2021	2021-03	North America	USA	HIV Research Laboratory	Salemi Lab, University of Florida	Tagliamonte MS et al
EPI_ISL_4562999	USA/FL-Miami-1060/2021	2021-03	North America	USA	HIV Research Laboratory	Salemi Lab, University of Florida	Tagliamonte MS et al
EPI_ISL_4563000	USA/FL-Miami-1061/2021	2021-03	North America	USA	HIV Research Laboratory	Salemi Lab, University of Florida	Tagliamonte MS et al
EPI_ISL_4563001	USA/FL-Miami-1064/2021	2021-03	North America	USA	HIV Research Laboratory	Salemi Lab, University of Florida	Tagliamonte MS et al
EPI_ISL_4563083	USA/FL-Miami-1091/2021	2021-03	North America	USA	HIV Research Laboratory	Salemi Lab, University of Florida	Tagliamonte MS et al
EPI_ISL_4563084	USA/FL-Miami-1092/2021	2021-03	North America	USA	HIV Research Laboratory	Salemi Lab, University of Florida	Tagliamonte MS et al
EPI_ISL_4563085	USA/FL-Miami-1093/2021	2021-03	North America	USA	HIV Research Laboratory	Salemi Lab, University of Florida	Tagliamonte MS et al
EPI_ISL_4563087	USA/FL-Miami-1095/2021	2021-03	North America	USA	HIV Research Laboratory	Salemi Lab, University of Florida	Tagliamonte MS et al
EPI_ISL_4563088	USA/FL-Miami-1096/2021	2021-03	North America	USA	HIV Research Laboratory	Salemi Lab, University of Florida	Tagliamonte MS et al
EPI_ISL_4563092	USA/FL-Miami-1100/2021	2021-03	North America	USA	HIV Research Laboratory	Salemi Lab, University of Florida	Tagliamonte MS et al
EPI_ISL_4563093	USA/FL-Miami-1101/2021	2021-03	North America	USA	HIV Research Laboratory	Salemi Lab, University of Florida	Tagliamonte MS et al
EPI_ISL_4563094	USA/FL-Miami-1102/2021	2021-03	North America	USA	HIV Research Laboratory	Salemi Lab, University of Florida	Tagliamonte MS et al
EPI_ISL_4563095	USA/FL-Miami-1103/2021	2021-03	North America	USA	HIV Research Laboratory	Salemi Lab, University of Florida	Tagliamonte MS et al
EPI_ISL_4563097	USA/FL-Miami-1105/2021	2021-03	North America	USA	HIV Research Laboratory	Salemi Lab, University of Florida	Tagliamonte MS et al
EPI_ISL_4563099	USA/FL-Miami-1107/2021	2021-03	North America	USA	HIV Research Laboratory	Salemi Lab, University of Florida	Tagliamonte MS et al
EPI_ISL_4563100	USA/FL-Miami-1108/2021	2021-03	North America	USA	HIV Research Laboratory	Salemi Lab, University of Florida	Tagliamonte MS et al
EPI_ISL_4561730	USA/FL-Miami-111/2021	2021-03	North America	USA	HIV Research Laboratory	Salemi Lab, University of Florida	Tagliamonte MS et al
EPI_ISL_4563105	USA/FL-Miami-1114/2021	2021-03	North America	USA	HIV Research Laboratory	Salemi Lab, University of Florida	Tagliamonte MS et al
EPI_ISL_4563106	USA/FL-Miami-1115/2021	2021-03	North America	USA	HIV Research Laboratory	Salemi Lab, University of Florida	Tagliamonte MS et al
EPI_ISL_4563107	USA/FL-Miami-1116/2021	2021-03	North America	USA	HIV Research Laboratory	Salemi Lab, University of Florida	Tagliamonte MS et al
EPI_ISL_4563109	USA/FL-Miami-1122/2021	2021-03	North America	USA	HIV Research Laboratory	Salemi Lab, University of Florida	Tagliamonte MS et al
EPI_ISL_4563110	USA/FL-Miami-1123/2021	2021-03	North America	USA	HIV Research Laboratory	Salemi Lab, University of Florida	Tagliamonte MS et al
EPI_ISL_4563111	USA/FL-Miami-1125/2021	2021-03	North America	USA	HIV Research Laboratory	Salemi Lab, University of Florida	Tagliamonte MS et al
EPI_ISL_4563112	USA/FL-Miami-1126/2021	2021-03	North America	USA	HIV Research Laboratory	Salemi Lab, University of Florida	Tagliamonte MS et al
EPI_ISL_4563120	USA/FL-Miami-1138/2021	2021-03	North America	USA	HIV Research Laboratory	Salemi Lab, University of Florida	Tagliamonte MS et al
EPI_ISL_4563121	USA/FL-Miami-1141/2021	2021-03	North America	USA	HIV Research Laboratory	Salemi Lab, University of Florida	Tagliamonte MS et al
EPI_ISL_4563122	USA/FL-Miami-1142/2021	2021-03	North America	USA	HIV Research Laboratory	Salemi Lab, University of Florida	Tagliamonte MS et al
EPI_ISL_4563125	USA/FL-Miami-1147/2021	2021-03	North America	USA	HIV Research Laboratory	Salemi Lab, University of Florida	Tagliamonte MS et al
EPI_ISL_4563126	USA/FL-Miami-1148/2021	2021-03	North America	USA	HIV Research Laboratory	Salemi Lab, University of Florida	Tagliamonte MS et al
EPI_ISL_4563127	USA/FL-Miami-1150/2021	2021-03	North America	USA	HIV Research Laboratory	Salemi Lab, University of Florida	Tagliamonte MS et al
EPI_ISL_4563128	USA/FL-Miami-1151/2021	2021-03	North America	USA	HIV Research Laboratory	Salemi Lab, University of Florida	Tagliamonte MS et al
EPI_ISL_4563129	USA/FL-Miami-1152/2021	2021-03	North America	USA	HIV Research Laboratory	Salemi Lab, University of Florida	Tagliamonte MS et al
EPI_ISL_4563132	USA/FL-Miami-1155/2021	2021-03	North America	USA	HIV Research Laboratory	Salemi Lab, University of Florida	Tagliamonte MS et al
EPI_ISL_4563133	USA/FL-Miami-1157/2021	2021-03	North America	USA	HIV Research Laboratory	Salemi Lab, University of Florida	Tagliamonte MS et al
EPI_ISL_4563134	USA/FL-Miami-1158/2021	2021-03	North America	USA	HIV Research Laboratory	Salemi Lab, University of Florida	Tagliamonte MS et al
EPI_ISL_4563138	USA/FL-Miami-1162/2021	2021-03	North America	USA	HIV Research Laboratory	Salemi Lab, University of Florida	Tagliamonte MS et al
EPI_ISL_4563139	USA/FL-Miami-1163/2021	2021-03	North America	USA	HIV Research Laboratory	Salemi Lab, University of Florida	Tagliamonte MS et al
EPI_ISL_4563145	USA/FL-Miami-1172/2021	2021-03	North America	USA	HIV Research Laboratory	Salemi Lab, University of Florida	Tagliamonte MS et al
EPI_ISL_4563146	USA/FL-Miami-1174/2021	2021-03	North America	USA	HIV Research Laboratory	Salemi Lab, University of Florida	Tagliamonte MS et al
EPI_ISL_4563149	USA/FL-Miami-1178/2021	2021-03	North America	USA	HIV Research Laboratory	Salemi Lab, University of Florida	Tagliamonte MS et al
EPI_ISL_4563152	USA/FL-Miami-1181/2021	2021-03	North America	USA	HIV Research Laboratory	Salemi Lab, University of Florida	Tagliamonte MS et al
EPI_ISL_4563153	USA/FL-Miami-1182/2021	2021-03	North America	USA	HIV Research Laboratory	Salemi Lab, University of Florida	Tagliamonte MS et al
EPI_ISL_4563154	USA/FL-Miami-1184/2021	2021-07	North America	USA	HIV Research Laboratory	Salemi Lab, University of Florida	Tagliamonte MS et al
EPI_ISL_4563159	USA/FL-Miami-1191/2021	2021-07	North America	USA	HIV Research Laboratory	Salemi Lab, University of Florida	Tagliamonte MS et al
EPI_ISL_4563164	USA/FL-Miami-1198/2021	2021-07	North America	USA	HIV Research Laboratory	Salemi Lab, University of Florida	Tagliamonte MS et al
EPI_ISL_4561745	USA/FL-Miami-120/2021	2021-03	North America	USA	HIV Research Laboratory	Salemi Lab, University of Florida	Tagliamonte MS et al
EPI_ISL_4563166	USA/FL-Miami-1203/2021	2021-07	North America	USA	HIV Research Laboratory	Salemi Lab, University of Florida	Tagliamonte MS et al
EPI_ISL_4563169	USA/FL-Miami-1208/2021	2021-07	North America	USA	HIV Research Laboratory	Salemi Lab, University of Florida	Tagliamonte MS et al
EPI_ISL_4563173	USA/FL-Miami-1212/2021	2021-07	North America	USA	HIV Research Laboratory	Salemi Lab, University of Florida	Tagliamonte MS et al
EPI_ISL_4563174	USA/FL-Miami-1213/2021	2021-07	North America	USA	HIV Research Laboratory	Salemi Lab, University of Florida	Tagliamonte MS et al
EPI_ISL_4563176	USA/FL-Miami-1215/2021	2021-07	North America	USA	HIV Research Laboratory	Salemi Lab, University of Florida	Tagliamonte MS et al
EPI_ISL_4563178	USA/FL-Miami-1217/2021	2021-07	North America	USA	HIV Research Laboratory	Salemi Lab, University of Florida	Tagliamonte MS et al
EPI_ISL_4563179	USA/FL-Miami-1219/2021	2021-07	North America	USA	HIV Research Laboratory	Salemi Lab, University of Florida	Tagliamonte MS et al
EPI_ISL_4563180	USA/FL-Miami-1221/2021	2021-07	North America	USA	HIV Research Laboratory	Salemi Lab, University of Florida	Tagliamonte MS et al
EPI_ISL_4563182	USA/FL-Miami-1223/2021	2021-07	North America	USA	HIV Research Laboratory	Salemi Lab, University of Florida	Tagliamonte MS et al
EPI_ISL_4563183	USA/FL-Miami-1224/2021	2021-07	North America	USA	HIV Research Laboratory	Salemi Lab, University of Florida	Tagliamonte MS et al
EPI_ISL_4563184	USA/FL-Miami-1225/2021	2021-07	North America	USA	HIV Research Laboratory	Salemi Lab, University of Florida	Tagliamonte MS et al
EPI_ISL_4561749	USA/FL-Miami-123/2021	2021-03	North America	USA	HIV Research Laboratory	Salemi Lab, University of Florida	Tagliamonte MS et al
EPI_ISL_4563189	USA/FL-Miami-1230/2021	2021-07	North America	USA	HIV Research Laboratory	Salemi Lab, University of Florida	Tagliamonte MS et al
EPI_ISL_4563191	USA/FL-Miami-1232/2021	2021-07	North America	USA	HIV Research Laboratory	Salemi Lab, University of Florida	Tagliamonte MS et al
EPI_ISL_4563195	USA/FL-Miami-1236/2021	2021-07	North America	USA	HIV Research Laboratory	Salemi Lab, University of Florida	Tagliamonte MS et al
EPI_ISL_4563196	USA/FL-Miami-1237/2021	2021-07	North America	USA	HIV Research Laboratory	Salemi Lab, University of Florida	Tagliamonte MS et al
EPI_ISL_4563200	USA/FL-Miami-1241/2021	2021-07	North America	USA	HIV Research Laboratory	Salemi Lab, University of Florida	Tagliamonte MS et al
EPI_ISL_4563202	USA/FL-Miami-1243/2021	2021-07	North America	USA	HIV Research Laboratory	Salemi Lab, University of Florida	Tagliamonte MS et al
EPI_ISL_4563203	USA/FL-Miami-1244/2021	2021-07	North America	USA	HIV Research Laboratory	Salemi Lab, University of Florida	Tagliamonte MS et al
EPI_ISL_4563204	USA/FL-Miami-1245/2021	2021-07	North America	USA	HIV Research Laboratory	Salemi Lab, University of Florida	Tagliamonte MS et al
EPI_ISL_4563205	USA/FL-Miami-1247/2021	2021-07	North America	USA	HIV Research Laboratory	Salemi Lab, University of Florida	Tagliamonte MS et al
EPI_ISL_4563206	USA/FL-Miami-1248/2021	2021-07	North America	USA	HIV Research Laboratory	Salemi Lab, University of Florida	Tagliamonte MS et al
EPI_ISL_4563207	USA/FL-Miami-1249/2021	2021-07	North America	USA	HIV Research Laboratory	Salemi Lab, University of Florida	Tagliamonte MS et al
EPI_ISL_4563208	USA/FL-Miami-1250/2021	2021-07	North America	USA	HIV Research Laboratory	Salemi Lab, University of Florida	Tagliamonte MS et al
EPI_ISL_4563210	USA/FL-Miami-1253/2021	2021-07	North America	USA	HIV Research Laboratory	Salemi Lab, University of Florida	Tagliamonte MS et al
EPI_ISL_4563211	USA/FL-Miami-1254/2021	2021-07	North America	USA	HIV Research Laboratory	Salemi Lab, University of Florida	Tagliamonte MS et al
EPI_ISL_4563215	USA/FL-Miami-1260/2021	2021-07	North America	USA	HIV Research Laboratory	Salemi Lab, University of Florida	Tagliamonte MS et al
EPI_ISL_4563216	USA/FL-Miami-1262/2021	2021-07	North America	USA	HIV Research Laboratory	Salemi Lab, University of Florida	Tagliamonte MS et al
EPI_ISL_4563217	USA/FL-Miami-1263/2021	2021-07	North America	USA	HIV Research Laboratory	Salemi Lab, University of Florida	Tagliamonte MS et al
EPI_ISL_4563218	USA/FL-Miami-1264/2021	2021-07	North America	USA	HIV Research Laboratory	Salemi Lab, University of Florida	Tagliamonte MS et al
EPI_ISL_4563220	USA/FL-Miami-1266/2021	2021-07	North America	USA	HIV Research Laboratory	Salemi Lab, University of Florida	Tagliamonte MS et al
EPI_ISL_4563221	USA/FL-Miami-1267/2021	2021-07	North America	USA	HIV Research Laboratory	Salemi Lab, University of Florida	Tagliamonte MS et al
EPI_ISL_4563223	USA/FL-Miami-1270/2021	2021-07	North America	USA	HIV Research Laboratory	Salemi Lab, University of Florida	Tagliamonte MS et al
EPI_ISL_4563224	USA/FL-Miami-1272/2021	2021-07	North America	USA	HIV Research Laboratory	Salemi Lab, University of Florida	Tagliamonte MS et al
EPI_ISL_4563225	USA/FL-Miami-1273/2021	2021-07	North America	USA	HIV Research Laboratory	Salemi Lab, University of Florida	Tagliamonte MS et al
EPI_ISL_4563228	USA/FL-Miami-1276/2021	2021-07	North America	USA	HIV Research Laboratory	Salemi Lab, University of Florida	Tagliamonte MS et al
EPI_ISL_4563229	USA/FL-Miami-1278/2021	2021-07	North America	USA	HIV Research Laboratory	Salemi Lab, University of Florida	Tagliamonte MS et al
EPI_ISL_4561755	USA/FL-Miami-128/2021	2021-03	North America	USA	HIV Research Laboratory	Salemi Lab, University of Florida	Tagliamonte MS et al
EPI_ISL_4563231	USA/FL-Miami-1281/2021	2021-08	North America	USA	HIV Research Laboratory	Salemi Lab, University of Florida	Tagliamonte MS et al
EPI_ISL_4563232	USA/FL-Miami-1282/2021	2021-08	North America	USA	HIV Research Laboratory	Salemi Lab, University of Florida	Tagliamonte MS et al
EPI_ISL_4563234	USA/FL-Miami-1285/2021	2021-08	North America	USA	HIV Research Laboratory	Salemi Lab, University of Florida	Tagliamonte MS et al
EPI_ISL_4563235	USA/FL-Miami-1286/2021	2021-08	North America	USA	HIV Research Laboratory	Salemi Lab, University of Florida	Tagliamonte MS et al
EPI_ISL_4563237	USA/FL-Miami-1288/2021	2021-08	North America	USA	HIV Research Laboratory	Salemi Lab, University of Florida	Tagliamonte MS et al
EPI_ISL_4563238	USA/FL-Miami-1289/2021	2021-08	North America	USA	HIV Research Laboratory	Salemi Lab, University of Florida	Tagliamonte MS et al
EPI_ISL_4561757	USA/FL-Miami-129/2021	2021-03	North America	USA	HIV Research Laboratory	Salemi Lab, University of Florida	Tagliamonte MS et al
EPI_ISL_4563243	USA/FL-Miami-1295/2021	2021-08	North America	USA	HIV Research Laboratory	Salemi Lab, University of Florida	Tagliamonte MS et al
EPI_ISL_4563244	USA/FL-Miami-1296/2021	2021-08	North America	USA	HIV Research Laboratory	Salemi Lab, University of Florida	Tagliamonte MS et al
EPI_ISL_4563246	USA/FL-Miami-1298/2021	2021-08	North America	USA	HIV Research Laboratory	Salemi Lab, University of Florida	Tagliamonte MS et al
EPI_ISL_4563248	USA/FL-Miami-1301/2021	2021-08	North America	USA	HIV Research Laboratory	Salemi Lab, University of Florida	Tagliamonte MS et al
EPI_ISL_4563250	USA/FL-Miami-1303/2021	2021-08	North America	USA	HIV Research Laboratory	Salemi Lab, University of Florida	Tagliamonte MS et al
EPI_ISL_4563251	USA/FL-Miami-1304/2021	2021-08	North America	USA	HIV Research Laboratory	Salemi Lab, University of Florida	Tagliamonte MS et al
EPI_ISL_4563255	USA/FL-Miami-1308/2021	2021-08	North America	USA	HIV Research Laboratory	Salemi Lab, University of Florida	Tagliamonte MS et al
EPI_ISL_4563256	USA/FL-Miami-1309/2021	2021-08	North America	USA	HIV Research Laboratory	Salemi Lab, University of Florida	Tagliamonte MS et al
EPI_ISL_4563258	USA/FL-Miami-1311/2021	2021-08	North America	USA	HIV Research Laboratory	Salemi Lab, University of Florida	Tagliamonte MS et al
EPI_ISL_4563259	USA/FL-Miami-1312/2021	2021-08	North America	USA	HIV Research Laboratory	Salemi Lab, University of Florida	Tagliamonte MS et al
EPI_ISL_4563260	USA/FL-Miami-1313/2021	2021-08	North America	USA	HIV Research Laboratory	Salemi Lab, University of Florida	Tagliamonte MS et al
EPI_ISL_4563261	USA/FL-Miami-1314/2021	2021-08	North America	USA	HIV Research Laboratory	Salemi Lab, University of Florida	Tagliamonte MS et al
EPI_ISL_4563262	USA/FL-Miami-1317-VAC/2021	2021-07	North America	USA	HIV Research Laboratory	Salemi Lab, University of Florida	Tagliamonte MS et al
EPI_ISL_4563266	USA/FL-Miami-1321/2021	2021-08	North America	USA	HIV Research Laboratory	Salemi Lab, University of Florida	Tagliamonte MS et al
EPI_ISL_4563272	USA/FL-Miami-1331/2021	2021-08	North America	USA	HIV Research Laboratory	Salemi Lab, University of Florida	Tagliamonte MS et al
EPI_ISL_4563275	USA/FL-Miami-1334/2021	2021-08	North America	USA	HIV Research Laboratory	Salemi Lab, University of Florida	Tagliamonte MS et al
EPI_ISL_4563276	USA/FL-Miami-1335/2021	2021-08	North America	USA	HIV Research Laboratory	Salemi Lab, University of Florida	Tagliamonte MS et al
EPI_ISL_4563277	USA/FL-Miami-1336/2021	2021-08	North America	USA	HIV Research Laboratory	Salemi Lab, University of Florida	Tagliamonte MS et al
EPI_ISL_4563278	USA/FL-Miami-1337/2021	2021-08	North America	USA	HIV Research Laboratory	Salemi Lab, University of Florida	Tagliamonte MS et al
EPI_ISL_4563279	USA/FL-Miami-1338/2021	2021-08	North America	USA	HIV Research Laboratory	Salemi Lab, University of Florida	Tagliamonte MS et al
EPI_ISL_4563280	USA/FL-Miami-1339/2021	2021-08	North America	USA	HIV Research Laboratory	Salemi Lab, University of Florida	Tagliamonte MS et al
EPI_ISL_4563281	USA/FL-Miami-1340/2021	2021-08	North America	USA	HIV Research Laboratory	Salemi Lab, University of Florida	Tagliamonte MS et al
EPI_ISL_4563283	USA/FL-Miami-1342/2021	2021-08	North America	USA	HIV Research Laboratory	Salemi Lab, University of Florida	Tagliamonte MS et al
EPI_ISL_4563284	USA/FL-Miami-1343/2021	2021-08	North America	USA	HIV Research Laboratory	Salemi Lab, University of Florida	Tagliamonte MS et al
EPI_ISL_4563285	USA/FL-Miami-1344/2021	2021-08	North America	USA	HIV Research Laboratory	Salemi Lab, University of Florida	Tagliamonte MS et al
EPI_ISL_4563287	USA/FL-Miami-1346/2021	2021-08	North America	USA	HIV Research Laboratory	Salemi Lab, University of Florida	Tagliamonte MS et al
EPI_ISL_4563288	USA/FL-Miami-1347/2021	2021-08	North America	USA	HIV Research Laboratory	Salemi Lab, University of Florida	Tagliamonte MS et al
EPI_ISL_4563290	USA/FL-Miami-1350/2021	2021-08	North America	USA	HIV Research Laboratory	Salemi Lab, University of Florida	Tagliamonte MS et al
EPI_ISL_4563291	USA/FL-Miami-1351/2021	2021-08	North America	USA	HIV Research Laboratory	Salemi Lab, University of Florida	Tagliamonte MS et al
EPI_ISL_4563293	USA/FL-Miami-1354/2021	2021-08	North America	USA	HIV Research Laboratory	Salemi Lab, University of Florida	Tagliamonte MS et al
EPI_ISL_4563295	USA/FL-Miami-1357/2021	2021-08	North America	USA	HIV Research Laboratory	Salemi Lab, University of Florida	Tagliamonte MS et al
EPI_ISL_4563296	USA/FL-Miami-1358/2021	2021-08	North America	USA	HIV Research Laboratory	Salemi Lab, University of Florida	Tagliamonte MS et al
EPI_ISL_4563297	USA/FL-Miami-1359/2021	2021-08	North America	USA	HIV Research Laboratory	Salemi Lab, University of Florida	Tagliamonte MS et al
EPI_ISL_4561766	USA/FL-Miami-136/2021	2021-03	North America	USA	HIV Research Laboratory	Salemi Lab, University of Florida	Tagliamonte MS et al
EPI_ISL_4563299	USA/FL-Miami-1361/2021	2021-08	North America	USA	HIV Research Laboratory	Salemi Lab, University of Florida	Tagliamonte MS et al
EPI_ISL_4563300	USA/FL-Miami-1362/2021	2021-08	North America	USA	HIV Research Laboratory	Salemi Lab, University of Florida	Tagliamonte MS et al
EPI_ISL_4563302	USA/FL-Miami-1364/2021	2021-08	North America	USA	HIV Research Laboratory	Salemi Lab, University of Florida	Tagliamonte MS et al
EPI_ISL_4563303	USA/FL-Miami-1365/2021	2021-08	North America	USA	HIV Research Laboratory	Salemi Lab, University of Florida	Tagliamonte MS et al
EPI_ISL_4563304	USA/FL-Miami-1366/2021	2021-08	North America	USA	HIV Research Laboratory	Salemi Lab, University of Florida	Tagliamonte MS et al
EPI_ISL_4563305	USA/FL-Miami-1368/2021	2021-08	North America	USA	HIV Research Laboratory	Salemi Lab, University of Florida	Tagliamonte MS et al
EPI_ISL_4563306	USA/FL-Miami-1369/2021	2021-08	North America	USA	HIV Research Laboratory	Salemi Lab, University of Florida	Tagliamonte MS et al
EPI_ISL_4563307	USA/FL-Miami-1371/2021	2021-08	North America	USA	HIV Research Laboratory	Salemi Lab, University of Florida	Tagliamonte MS et al
EPI_ISL_4563309	USA/FL-Miami-1373/2021	2021-08	North America	USA	HIV Research Laboratory	Salemi Lab, University of Florida	Tagliamonte MS et al
EPI_ISL_4563310	USA/FL-Miami-1374/2021	2021-08	North America	USA	HIV Research Laboratory	Salemi Lab, University of Florida	Tagliamonte MS et al
EPI_ISL_4563311	USA/FL-Miami-1380/2021	2021-08	North America	USA	HIV Research Laboratory	Salemi Lab, University of Florida	Tagliamonte MS et al
EPI_ISL_4563313	USA/FL-Miami-1382/2021	2021-08	North America	USA	HIV Research Laboratory	Salemi Lab, University of Florida	Tagliamonte MS et al
EPI_ISL_4561772	USA/FL-Miami-139/2021	2021-03	North America	USA	HIV Research Laboratory	Salemi Lab, University of Florida	Tagliamonte MS et al
EPI_ISL_4563318	USA/FL-Miami-1392/2021	2021-08	North America	USA	HIV Research Laboratory	Salemi Lab, University of Florida	Tagliamonte MS et al
EPI_ISL_4563319	USA/FL-Miami-1393/2021	2021-08	North America	USA	HIV Research Laboratory	Salemi Lab, University of Florida	Tagliamonte MS et al
EPI_ISL_4563320	USA/FL-Miami-1394/2021	2021-08	North America	USA	HIV Research Laboratory	Salemi Lab, University of Florida	Tagliamonte MS et al
EPI_ISL_4563321	USA/FL-Miami-1395/2021	2021-08	North America	USA	HIV Research Laboratory	Salemi Lab, University of Florida	Tagliamonte MS et al
EPI_ISL_4563322	USA/FL-Miami-1396/2021	2021-08	North America	USA	HIV Research Laboratory	Salemi Lab, University of Florida	Tagliamonte MS et al
EPI_ISL_4563323	USA/FL-Miami-1398/2021	2021-08	North America	USA	HIV Research Laboratory	Salemi Lab, University of Florida	Tagliamonte MS et al
EPI_ISL_4563324	USA/FL-Miami-1400/2021	2021-08	North America	USA	HIV Research Laboratory	Salemi Lab, University of Florida	Tagliamonte MS et al
EPI_ISL_4563325	USA/FL-Miami-1401/2021	2021-08	North America	USA	HIV Research Laboratory	Salemi Lab, University of Florida	Tagliamonte MS et al
EPI_ISL_4563327	USA/FL-Miami-1403/2021	2021-08	North America	USA	HIV Research Laboratory	Salemi Lab, University of Florida	Tagliamonte MS et al
EPI_ISL_4563328	USA/FL-Miami-1404/2021	2021-08	North America	USA	HIV Research Laboratory	Salemi Lab, University of Florida	Tagliamonte MS et al
EPI_ISL_4563329	USA/FL-Miami-1405/2021	2021-08	North America	USA	HIV Research Laboratory	Salemi Lab, University of Florida	Tagliamonte MS et al
EPI_ISL_4563331	USA/FL-Miami-1408/2021	2021-08	North America	USA	HIV Research Laboratory	Salemi Lab, University of Florida	Tagliamonte MS et al
EPI_ISL_4563332	USA/FL-Miami-1409/2021	2021-08	North America	USA	HIV Research Laboratory	Salemi Lab, University of Florida	Tagliamonte MS et al
EPI_ISL_4563333	USA/FL-Miami-1411/2021	2021-08	North America	USA	HIV Research Laboratory	Salemi Lab, University of Florida	Tagliamonte MS et al
EPI_ISL_4563334	USA/FL-Miami-1412/2021	2021-08	North America	USA	HIV Research Laboratory	Salemi Lab, University of Florida	Tagliamonte MS et al
EPI_ISL_4563335	USA/FL-Miami-1413/2021	2021-08	North America	USA	HIV Research Laboratory	Salemi Lab, University of Florida	Tagliamonte MS et al
EPI_ISL_4563337	USA/FL-Miami-1417/2021	2021-08	North America	USA	HIV Research Laboratory	Salemi Lab, University of Florida	Tagliamonte MS et al
EPI_ISL_4563338	USA/FL-Miami-1420/2021	2021-08	North America	USA	HIV Research Laboratory	Salemi Lab, University of Florida	Tagliamonte MS et al
EPI_ISL_4563340	USA/FL-Miami-1422/2021	2021-08	North America	USA	HIV Research Laboratory	Salemi Lab, University of Florida	Tagliamonte MS et al
EPI_ISL_4563342	USA/FL-Miami-1425/2021	2021-08	North America	USA	HIV Research Laboratory	Salemi Lab, University of Florida	Tagliamonte MS et al
EPI_ISL_4563344	USA/FL-Miami-1427/2021	2021-08	North America	USA	HIV Research Laboratory	Salemi Lab, University of Florida	Tagliamonte MS et al
EPI_ISL_4563345	USA/FL-Miami-1428/2021	2021-08	North America	USA	HIV Research Laboratory	Salemi Lab, University of Florida	Tagliamonte MS et al
EPI_ISL_4563346	USA/FL-Miami-1429/2021	2021-08	North America	USA	HIV Research Laboratory	Salemi Lab, University of Florida	Tagliamonte MS et al
EPI_ISL_4561779	USA/FL-Miami-143/2021	2021-03	North America	USA	HIV Research Laboratory	Salemi Lab, University of Florida	Tagliamonte MS et al
EPI_ISL_4563347	USA/FL-Miami-1430/2021	2021-08	North America	USA	HIV Research Laboratory	Salemi Lab, University of Florida	Tagliamonte MS et al
EPI_ISL_4563348	USA/FL-Miami-1432/2021	2021-08	North America	USA	HIV Research Laboratory	Salemi Lab, University of Florida	Tagliamonte MS et al
EPI_ISL_4563349	USA/FL-Miami-1433/2021	2021-08	North America	USA	HIV Research Laboratory	Salemi Lab, University of Florida	Tagliamonte MS et al
EPI_ISL_4563350	USA/FL-Miami-1434/2021	2021-08	North America	USA	HIV Research Laboratory	Salemi Lab, University of Florida	Tagliamonte MS et al
EPI_ISL_4563351	USA/FL-Miami-1435/2021	2021-08	North America	USA	HIV Research Laboratory	Salemi Lab, University of Florida	Tagliamonte MS et al
EPI_ISL_4563355	USA/FL-Miami-1443/2021	2021-08	North America	USA	HIV Research Laboratory	Salemi Lab, University of Florida	Tagliamonte MS et al
EPI_ISL_4563356	USA/FL-Miami-1445/2021	2021-08	North America	USA	HIV Research Laboratory	Salemi Lab, University of Florida	Tagliamonte MS et al
EPI_ISL_4563358	USA/FL-Miami-1449/2021	2021-08	North America	USA	HIV Research Laboratory	Salemi Lab, University of Florida	Tagliamonte MS et al
EPI_ISL_4563360	USA/FL-Miami-1451/2021	2021-08	North America	USA	HIV Research Laboratory	Salemi Lab, University of Florida	Tagliamonte MS et al
EPI_ISL_4563362	USA/FL-Miami-1454/2021	2021-08	North America	USA	HIV Research Laboratory	Salemi Lab, University of Florida	Tagliamonte MS et al
EPI_ISL_4563365	USA/FL-Miami-1459/2021	2021-08	North America	USA	HIV Research Laboratory	Salemi Lab, University of Florida	Tagliamonte MS et al
EPI_ISL_4561785	USA/FL-Miami-146/2021	2021-03	North America	USA	HIV Research Laboratory	Salemi Lab, University of Florida	Tagliamonte MS et al
EPI_ISL_4563367	USA/FL-Miami-1461/2021	2021-08	North America	USA	HIV Research Laboratory	Salemi Lab, University of Florida	Tagliamonte MS et al
EPI_ISL_4563368	USA/FL-Miami-1462/2021	2021-08	North America	USA	HIV Research Laboratory	Salemi Lab, University of Florida	Tagliamonte MS et al
EPI_ISL_4563369	USA/FL-Miami-1464/2021	2021-08	North America	USA	HIV Research Laboratory	Salemi Lab, University of Florida	Tagliamonte MS et al
EPI_ISL_4563370	USA/FL-Miami-1465/2021	2021-08	North America	USA	HIV Research Laboratory	Salemi Lab, University of Florida	Tagliamonte MS et al
EPI_ISL_4563373	USA/FL-Miami-1469/2021	2021-08	North America	USA	HIV Research Laboratory	Salemi Lab, University of Florida	Tagliamonte MS et al
EPI_ISL_4561788	USA/FL-Miami-149/2021	2021-03	North America	USA	HIV Research Laboratory	Salemi Lab, University of Florida	Tagliamonte MS et al
EPI_ISL_4561795	USA/FL-Miami-154/2021	2021-03	North America	USA	HIV Research Laboratory	Salemi Lab, University of Florida	Tagliamonte MS et al
EPI_ISL_4561797	USA/FL-Miami-155/2021	2021-03	North America	USA	HIV Research Laboratory	Salemi Lab, University of Florida	Tagliamonte MS et al
EPI_ISL_4561799	USA/FL-Miami-156/2021	2021-03	North America	USA	HIV Research Laboratory	Salemi Lab, University of Florida	Tagliamonte MS et al
EPI_ISL_4561804	USA/FL-Miami-162/2021	2021-03	North America	USA	HIV Research Laboratory	Salemi Lab, University of Florida	Tagliamonte MS et al
EPI_ISL_4561806	USA/FL-Miami-163/2021	2021-03	North America	USA	HIV Research Laboratory	Salemi Lab, University of Florida	Tagliamonte MS et al
EPI_ISL_4561808	USA/FL-Miami-164/2021	2021-03	North America	USA	HIV Research Laboratory	Salemi Lab, University of Florida	Tagliamonte MS et al
EPI_ISL_4561825	USA/FL-Miami-178/2021	2021-03	North America	USA	HIV Research Laboratory	Salemi Lab, University of Florida	Tagliamonte MS et al
EPI_ISL_4561829	USA/FL-Miami-180/2021	2021-03	North America	USA	HIV Research Laboratory	Salemi Lab, University of Florida	Tagliamonte MS et al
EPI_ISL_4561831	USA/FL-Miami-182/2021	2021-03	North America	USA	HIV Research Laboratory	Salemi Lab, University of Florida	Tagliamonte MS et al
EPI_ISL_4561837	USA/FL-Miami-186/2021	2021-03	North America	USA	HIV Research Laboratory	Salemi Lab, University of Florida	Tagliamonte MS et al
EPI_ISL_4561848	USA/FL-Miami-191/2021	2021-03	North America	USA	HIV Research Laboratory	Salemi Lab, University of Florida	Tagliamonte MS et al
EPI_ISL_4561850	USA/FL-Miami-192/2021	2021-03	North America	USA	HIV Research Laboratory	Salemi Lab, University of Florida	Tagliamonte MS et al
EPI_ISL_4561859	USA/FL-Miami-198/2021	2021-03	North America	USA	HIV Research Laboratory	Salemi Lab, University of Florida	Tagliamonte MS et al
EPI_ISL_4561863	USA/FL-Miami-200/2021	2021-03	North America	USA	HIV Research Laboratory	Salemi Lab, University of Florida	Tagliamonte MS et al
EPI_ISL_4561877	USA/FL-Miami-209/2021	2021-03	North America	USA	HIV Research Laboratory	Salemi Lab, University of Florida	Tagliamonte MS et al
EPI_ISL_4561879	USA/FL-Miami-210/2021	2021-03	North America	USA	HIV Research Laboratory	Salemi Lab, University of Florida	Tagliamonte MS et al
EPI_ISL_4561890	USA/FL-Miami-218/2021	2021-03	North America	USA	HIV Research Laboratory	Salemi Lab, University of Florida	Tagliamonte MS et al
EPI_ISL_4561911	USA/FL-Miami-230/2021	2021-03	North America	USA	HIV Research Laboratory	Salemi Lab, University of Florida	Tagliamonte MS et al
EPI_ISL_4561919	USA/FL-Miami-235/2021	2021-03	North America	USA	HIV Research Laboratory	Salemi Lab, University of Florida	Tagliamonte MS et al
EPI_ISL_4561921	USA/FL-Miami-237/2021	2021-03	North America	USA	HIV Research Laboratory	Salemi Lab, University of Florida	Tagliamonte MS et al
EPI_ISL_4561925	USA/FL-Miami-241/2021	2021-03	North America	USA	HIV Research Laboratory	Salemi Lab, University of Florida	Tagliamonte MS et al
EPI_ISL_4561929	USA/FL-Miami-245/2021	2021-03	North America	USA	HIV Research Laboratory	Salemi Lab, University of Florida	Tagliamonte MS et al
EPI_ISL_4561936	USA/FL-Miami-253/2021	2021-03	North America	USA	HIV Research Laboratory	Salemi Lab, University of Florida	Tagliamonte MS et al
EPI_ISL_4561938	USA/FL-Miami-255/2021	2021-03	North America	USA	HIV Research Laboratory	Salemi Lab, University of Florida	Tagliamonte MS et al
EPI_ISL_4561959	USA/FL-Miami-269/2021	2021-03	North America	USA	HIV Research Laboratory	Salemi Lab, University of Florida	Tagliamonte MS et al
EPI_ISL_4561968	USA/FL-Miami-274/2021	2021-03	North America	USA	HIV Research Laboratory	Salemi Lab, University of Florida	Tagliamonte MS et al
EPI_ISL_4561981	USA/FL-Miami-284/2021	2021-03	North America	USA	HIV Research Laboratory	Salemi Lab, University of Florida	Tagliamonte MS et al
EPI_ISL_4561983	USA/FL-Miami-285/2021	2021-03	North America	USA	HIV Research Laboratory	Salemi Lab, University of Florida	Tagliamonte MS et al
EPI_ISL_4561987	USA/FL-Miami-292/2021	2021-03	North America	USA	HIV Research Laboratory	Salemi Lab, University of Florida	Tagliamonte MS et al
EPI_ISL_4561989	USA/FL-Miami-295/2021	2021-03	North America	USA	HIV Research Laboratory	Salemi Lab, University of Florida	Tagliamonte MS et al
EPI_ISL_4561991	USA/FL-Miami-296/2021	2021-03	North America	USA	HIV Research Laboratory	Salemi Lab, University of Florida	Tagliamonte MS et al
EPI_ISL_4561993	USA/FL-Miami-297/2021	2021-03	North America	USA	HIV Research Laboratory	Salemi Lab, University of Florida	Tagliamonte MS et al
EPI_ISL_4561997	USA/FL-Miami-300/2021	2021-03	North America	USA	HIV Research Laboratory	Salemi Lab, University of Florida	Tagliamonte MS et al
EPI_ISL_4562014	USA/FL-Miami-319/2021	2021-03	North America	USA	HIV Research Laboratory	Salemi Lab, University of Florida	Tagliamonte MS et al
EPI_ISL_4562016	USA/FL-Miami-323/2021	2021-03	North America	USA	HIV Research Laboratory	Salemi Lab, University of Florida	Tagliamonte MS et al
EPI_ISL_4562021	USA/FL-Miami-328/2021	2021-03	North America	USA	HIV Research Laboratory	Salemi Lab, University of Florida	Tagliamonte MS et al
EPI_ISL_4562025	USA/FL-Miami-331/2021	2021-03	North America	USA	HIV Research Laboratory	Salemi Lab, University of Florida	Tagliamonte MS et al
EPI_ISL_4562029	USA/FL-Miami-334/2021	2021-03	North America	USA	HIV Research Laboratory	Salemi Lab, University of Florida	Tagliamonte MS et al
EPI_ISL_4562031	USA/FL-Miami-335/2021	2021-03	North America	USA	HIV Research Laboratory	Salemi Lab, University of Florida	Tagliamonte MS et al
EPI_ISL_4562033	USA/FL-Miami-336/2021	2021-03	North America	USA	HIV Research Laboratory	Salemi Lab, University of Florida	Tagliamonte MS et al
EPI_ISL_4562044	USA/FL-Miami-343/2021	2021-03	North America	USA	HIV Research Laboratory	Salemi Lab, University of Florida	Tagliamonte MS et al
EPI_ISL_4562049	USA/FL-Miami-346/2021	2021-03	North America	USA	HIV Research Laboratory	Salemi Lab, University of Florida	Tagliamonte MS et al
EPI_ISL_4562051	USA/FL-Miami-347/2021	2021-03	North America	USA	HIV Research Laboratory	Salemi Lab, University of Florida	Tagliamonte MS et al
EPI_ISL_4562058	USA/FL-Miami-350/2021	2021-03	North America	USA	HIV Research Laboratory	Salemi Lab, University of Florida	Tagliamonte MS et al
EPI_ISL_4562087	USA/FL-Miami-363/2021	2021-03	North America	USA	HIV Research Laboratory	Salemi Lab, University of Florida	Tagliamonte MS et al
EPI_ISL_4562092	USA/FL-Miami-366/2021	2021-03	North America	USA	HIV Research Laboratory	Salemi Lab, University of Florida	Tagliamonte MS et al
EPI_ISL_4562094	USA/FL-Miami-367/2021	2021-03	North America	USA	HIV Research Laboratory	Salemi Lab, University of Florida	Tagliamonte MS et al
EPI_ISL_4562104	USA/FL-Miami-373/2021	2021-03	North America	USA	HIV Research Laboratory	Salemi Lab, University of Florida	Tagliamonte MS et al
EPI_ISL_4562107	USA/FL-Miami-374/2021	2021-03	North America	USA	HIV Research Laboratory	Salemi Lab, University of Florida	Tagliamonte MS et al
EPI_ISL_4562115	USA/FL-Miami-380/2021	2021-04	North America	USA	HIV Research Laboratory	Salemi Lab, University of Florida	Tagliamonte MS et al
EPI_ISL_4562125	USA/FL-Miami-387/2021	2021-04	North America	USA	HIV Research Laboratory	Salemi Lab, University of Florida	Tagliamonte MS et al
EPI_ISL_4562135	USA/FL-Miami-394/2021	2021-04	North America	USA	HIV Research Laboratory	Salemi Lab, University of Florida	Tagliamonte MS et al
EPI_ISL_4562140	USA/FL-Miami-397/2021	2021-04	North America	USA	HIV Research Laboratory	Salemi Lab, University of Florida	Tagliamonte MS et al
EPI_ISL_4562148	USA/FL-Miami-401/2021	2021-04	North America	USA	HIV Research Laboratory	Salemi Lab, University of Florida	Tagliamonte MS et al
EPI_ISL_4562170	USA/FL-Miami-420/2021	2021-04	North America	USA	HIV Research Laboratory	Salemi Lab, University of Florida	Tagliamonte MS et al
EPI_ISL_4562177	USA/FL-Miami-426/2021	2021-04	North America	USA	HIV Research Laboratory	Salemi Lab, University of Florida	Tagliamonte MS et al
EPI_ISL_4562184	USA/FL-Miami-429/2021	2021-04	North America	USA	HIV Research Laboratory	Salemi Lab, University of Florida	Tagliamonte MS et al
EPI_ISL_4562189	USA/FL-Miami-431/2021	2021-04	North America	USA	HIV Research Laboratory	Salemi Lab, University of Florida	Tagliamonte MS et al
EPI_ISL_4562210	USA/FL-Miami-447/2021	2021-04	North America	USA	HIV Research Laboratory	Salemi Lab, University of Florida	Tagliamonte MS et al
EPI_ISL_4562222	USA/FL-Miami-452/2021	2021-05	North America	USA	HIV Research Laboratory	Salemi Lab, University of Florida	Tagliamonte MS et al
EPI_ISL_4562224	USA/FL-Miami-453/2021	2021-05	North America	USA	HIV Research Laboratory	Salemi Lab, University of Florida	Tagliamonte MS et al
EPI_ISL_4562242	USA/FL-Miami-463/2021	2021-05	North America	USA	HIV Research Laboratory	Salemi Lab, University of Florida	Tagliamonte MS et al
EPI_ISL_4562246	USA/FL-Miami-466/2021	2021-05	North America	USA	HIV Research Laboratory	Salemi Lab, University of Florida	Tagliamonte MS et al
EPI_ISL_4562257	USA/FL-Miami-470/2021	2021-05	North America	USA	HIV Research Laboratory	Salemi Lab, University of Florida	Tagliamonte MS et al
EPI_ISL_4562259	USA/FL-Miami-471/2021	2021-05	North America	USA	HIV Research Laboratory	Salemi Lab, University of Florida	Tagliamonte MS et al
EPI_ISL_4562268	USA/FL-Miami-475/2021	2021-05	North America	USA	HIV Research Laboratory	Salemi Lab, University of Florida	Tagliamonte MS et al
EPI_ISL_4562274	USA/FL-Miami-477/2021	2021-05	North America	USA	HIV Research Laboratory	Salemi Lab, University of Florida	Tagliamonte MS et al
EPI_ISL_4562276	USA/FL-Miami-478/2021	2021-05	North America	USA	HIV Research Laboratory	Salemi Lab, University of Florida	Tagliamonte MS et al
EPI_ISL_4562299	USA/FL-Miami-489/2021	2021-05	North America	USA	HIV Research Laboratory	Salemi Lab, University of Florida	Tagliamonte MS et al
EPI_ISL_4562304	USA/FL-Miami-491/2021	2021-05	North America	USA	HIV Research Laboratory	Salemi Lab, University of Florida	Tagliamonte MS et al
EPI_ISL_4562312	USA/FL-Miami-500/2021	2021-05	North America	USA	HIV Research Laboratory	Salemi Lab, University of Florida	Tagliamonte MS et al
EPI_ISL_4562324	USA/FL-Miami-505/2021	2021-05	North America	USA	HIV Research Laboratory	Salemi Lab, University of Florida	Tagliamonte MS et al
EPI_ISL_4562330	USA/FL-Miami-509/2021	2021-05	North America	USA	HIV Research Laboratory	Salemi Lab, University of Florida	Tagliamonte MS et al
EPI_ISL_4562332	USA/FL-Miami-513/2021	2021-05	North America	USA	HIV Research Laboratory	Salemi Lab, University of Florida	Tagliamonte MS et al
EPI_ISL_4562338	USA/FL-Miami-517/2021	2021-05	North America	USA	HIV Research Laboratory	Salemi Lab, University of Florida	Tagliamonte MS et al
EPI_ISL_4562349	USA/FL-Miami-527/2021	2021-05	North America	USA	HIV Research Laboratory	Salemi Lab, University of Florida	Tagliamonte MS et al
EPI_ISL_4562358	USA/FL-Miami-533/2021	2021-05	North America	USA	HIV Research Laboratory	Salemi Lab, University of Florida	Tagliamonte MS et al
EPI_ISL_4562361	USA/FL-Miami-534/2021	2021-05	North America	USA	HIV Research Laboratory	Salemi Lab, University of Florida	Tagliamonte MS et al
EPI_ISL_4562364	USA/FL-Miami-536/2021	2021-05	North America	USA	HIV Research Laboratory	Salemi Lab, University of Florida	Tagliamonte MS et al
EPI_ISL_4562372	USA/FL-Miami-539/2021	2021-05	North America	USA	HIV Research Laboratory	Salemi Lab, University of Florida	Tagliamonte MS et al
EPI_ISL_4562378	USA/FL-Miami-541/2021	2021-05	North America	USA	HIV Research Laboratory	Salemi Lab, University of Florida	Tagliamonte MS et al
EPI_ISL_4562381	USA/FL-Miami-543/2021	2021-05	North America	USA	HIV Research Laboratory	Salemi Lab, University of Florida	Tagliamonte MS et al
EPI_ISL_4562383	USA/FL-Miami-545/2021	2021-05	North America	USA	HIV Research Laboratory	Salemi Lab, University of Florida	Tagliamonte MS et al
EPI_ISL_4562386	USA/FL-Miami-546/2021	2021-05	North America	USA	HIV Research Laboratory	Salemi Lab, University of Florida	Tagliamonte MS et al
EPI_ISL_4562391	USA/FL-Miami-548/2021	2021-05	North America	USA	HIV Research Laboratory	Salemi Lab, University of Florida	Tagliamonte MS et al
EPI_ISL_4562408	USA/FL-Miami-560/2021	2021-05	North America	USA	HIV Research Laboratory	Salemi Lab, University of Florida	Tagliamonte MS et al
EPI_ISL_4562411	USA/FL-Miami-561/2021	2021-05	North America	USA	HIV Research Laboratory	Salemi Lab, University of Florida	Tagliamonte MS et al
EPI_ISL_4562413	USA/FL-Miami-562/2021	2021-05	North America	USA	HIV Research Laboratory	Salemi Lab, University of Florida	Tagliamonte MS et al
EPI_ISL_4562417	USA/FL-Miami-564/2021	2021-05	North America	USA	HIV Research Laboratory	Salemi Lab, University of Florida	Tagliamonte MS et al
EPI_ISL_4562419	USA/FL-Miami-565/2021	2021-05	North America	USA	HIV Research Laboratory	Salemi Lab, University of Florida	Tagliamonte MS et al
EPI_ISL_4562424	USA/FL-Miami-570/2021	2021-05	North America	USA	HIV Research Laboratory	Salemi Lab, University of Florida	Tagliamonte MS et al
EPI_ISL_4562432	USA/FL-Miami-577/2021	2021-05	North America	USA	HIV Research Laboratory	Salemi Lab, University of Florida	Tagliamonte MS et al
EPI_ISL_4562436	USA/FL-Miami-583/2021	2021-05	North America	USA	HIV Research Laboratory	Salemi Lab, University of Florida	Tagliamonte MS et al
EPI_ISL_4562438	USA/FL-Miami-584/2021	2021-05	North America	USA	HIV Research Laboratory	Salemi Lab, University of Florida	Tagliamonte MS et al
EPI_ISL_4562443	USA/FL-Miami-587/2021	2021-05	North America	USA	HIV Research Laboratory	Salemi Lab, University of Florida	Tagliamonte MS et al
EPI_ISL_4562445	USA/FL-Miami-590/2021	2021-05	North America	USA	HIV Research Laboratory	Salemi Lab, University of Florida	Tagliamonte MS et al
EPI_ISL_4562449	USA/FL-Miami-596/2021	2021-05	North America	USA	HIV Research Laboratory	Salemi Lab, University of Florida	Tagliamonte MS et al
EPI_ISL_4562455	USA/FL-Miami-599/2021	2021-05	North America	USA	HIV Research Laboratory	Salemi Lab, University of Florida	Tagliamonte MS et al
EPI_ISL_4562459	USA/FL-Miami-601/2021	2021-05	North America	USA	HIV Research Laboratory	Salemi Lab, University of Florida	Tagliamonte MS et al
EPI_ISL_4562466	USA/FL-Miami-604/2021	2021-05	North America	USA	HIV Research Laboratory	Salemi Lab, University of Florida	Tagliamonte MS et al
EPI_ISL_4562468	USA/FL-Miami-605/2021	2021-05	North America	USA	HIV Research Laboratory	Salemi Lab, University of Florida	Tagliamonte MS et al
EPI_ISL_4562470	USA/FL-Miami-606/2021	2021-05	North America	USA	HIV Research Laboratory	Salemi Lab, University of Florida	Tagliamonte MS et al
EPI_ISL_4562483	USA/FL-Miami-615/2021	2021-04	North America	USA	HIV Research Laboratory	Salemi Lab, University of Florida	Tagliamonte MS et al
EPI_ISL_4562485	USA/FL-Miami-616/2021	2021-04	North America	USA	HIV Research Laboratory	Salemi Lab, University of Florida	Tagliamonte MS et al
EPI_ISL_4562495	USA/FL-Miami-624/2021	2021-04	North America	USA	HIV Research Laboratory	Salemi Lab, University of Florida	Tagliamonte MS et al
EPI_ISL_4562499	USA/FL-Miami-626/2021	2021-04	North America	USA	HIV Research Laboratory	Salemi Lab, University of Florida	Tagliamonte MS et al
EPI_ISL_4562501	USA/FL-Miami-627/2021	2021-04	North America	USA	HIV Research Laboratory	Salemi Lab, University of Florida	Tagliamonte MS et al
EPI_ISL_4562505	USA/FL-Miami-629/2021	2021-04	North America	USA	HIV Research Laboratory	Salemi Lab, University of Florida	Tagliamonte MS et al
EPI_ISL_4562509	USA/FL-Miami-631/2021	2021-04	North America	USA	HIV Research Laboratory	Salemi Lab, University of Florida	Tagliamonte MS et al
EPI_ISL_4562513	USA/FL-Miami-633/2021	2021-04	North America	USA	HIV Research Laboratory	Salemi Lab, University of Florida	Tagliamonte MS et al
EPI_ISL_4562520	USA/FL-Miami-636/2021	2021-04	North America	USA	HIV Research Laboratory	Salemi Lab, University of Florida	Tagliamonte MS et al
EPI_ISL_4562531	USA/FL-Miami-641/2021	2021-04	North America	USA	HIV Research Laboratory	Salemi Lab, University of Florida	Tagliamonte MS et al
EPI_ISL_4562544	USA/FL-Miami-647/2021	2021-04	North America	USA	HIV Research Laboratory	Salemi Lab, University of Florida	Tagliamonte MS et al
EPI_ISL_4562548	USA/FL-Miami-650/2021	2021-04	North America	USA	HIV Research Laboratory	Salemi Lab, University of Florida	Tagliamonte MS et al
EPI_ISL_4562550	USA/FL-Miami-651/2021	2021-04	North America	USA	HIV Research Laboratory	Salemi Lab, University of Florida	Tagliamonte MS et al
EPI_ISL_4562552	USA/FL-Miami-652/2021	2021-04	North America	USA	HIV Research Laboratory	Salemi Lab, University of Florida	Tagliamonte MS et al
EPI_ISL_4562560	USA/FL-Miami-657/2021	2021-04	North America	USA	HIV Research Laboratory	Salemi Lab, University of Florida	Tagliamonte MS et al
EPI_ISL_4562564	USA/FL-Miami-659/2021	2021-04	North America	USA	HIV Research Laboratory	Salemi Lab, University of Florida	Tagliamonte MS et al
EPI_ISL_4562586	USA/FL-Miami-671/2021	2021-04	North America	USA	HIV Research Laboratory	Salemi Lab, University of Florida	Tagliamonte MS et al
EPI_ISL_4562592	USA/FL-Miami-674/2021	2021-04	North America	USA	HIV Research Laboratory	Salemi Lab, University of Florida	Tagliamonte MS et al
EPI_ISL_4562598	USA/FL-Miami-677/2021	2021-04	North America	USA	HIV Research Laboratory	Salemi Lab, University of Florida	Tagliamonte MS et al
EPI_ISL_4562600	USA/FL-Miami-678/2021	2021-04	North America	USA	HIV Research Laboratory	Salemi Lab, University of Florida	Tagliamonte MS et al
EPI_ISL_4562605	USA/FL-Miami-681/2021	2021-04	North America	USA	HIV Research Laboratory	Salemi Lab, University of Florida	Tagliamonte MS et al
EPI_ISL_4562628	USA/FL-Miami-694/2021	2021-04	North America	USA	HIV Research Laboratory	Salemi Lab, University of Florida	Tagliamonte MS et al
EPI_ISL_4562640	USA/FL-Miami-706/2021	2021-04	North America	USA	HIV Research Laboratory	Salemi Lab, University of Florida	Tagliamonte MS et al
EPI_ISL_4562644	USA/FL-Miami-709/2021	2021-04	North America	USA	HIV Research Laboratory	Salemi Lab, University of Florida	Tagliamonte MS et al
EPI_ISL_4562655	USA/FL-Miami-715/2021	2021-04	North America	USA	HIV Research Laboratory	Salemi Lab, University of Florida	Tagliamonte MS et al
EPI_ISL_4562657	USA/FL-Miami-717/2021	2021-04	North America	USA	HIV Research Laboratory	Salemi Lab, University of Florida	Tagliamonte MS et al
EPI_ISL_4562659	USA/FL-Miami-721/2021	2021-04	North America	USA	HIV Research Laboratory	Salemi Lab, University of Florida	Tagliamonte MS et al
EPI_ISL_4562661	USA/FL-Miami-723/2021	2021-04	North America	USA	HIV Research Laboratory	Salemi Lab, University of Florida	Tagliamonte MS et al
EPI_ISL_4562673	USA/FL-Miami-732/2021	2021-04	North America	USA	HIV Research Laboratory	Salemi Lab, University of Florida	Tagliamonte MS et al
EPI_ISL_4562684	USA/FL-Miami-742/2021	2021-04	North America	USA	HIV Research Laboratory	Salemi Lab, University of Florida	Tagliamonte MS et al
EPI_ISL_4562686	USA/FL-Miami-743/2021	2021-04	North America	USA	HIV Research Laboratory	Salemi Lab, University of Florida	Tagliamonte MS et al
EPI_ISL_4562688	USA/FL-Miami-746/2021	2021-04	North America	USA	HIV Research Laboratory	Salemi Lab, University of Florida	Tagliamonte MS et al
EPI_ISL_4562692	USA/FL-Miami-748/2021	2021-04	North America	USA	HIV Research Laboratory	Salemi Lab, University of Florida	Tagliamonte MS et al
EPI_ISL_4562707	USA/FL-Miami-758/2021	2021-04	North America	USA	HIV Research Laboratory	Salemi Lab, University of Florida	Tagliamonte MS et al
EPI_ISL_4562713	USA/FL-Miami-764/2021	2021-04	North America	USA	HIV Research Laboratory	Salemi Lab, University of Florida	Tagliamonte MS et al
EPI_ISL_4562721	USA/FL-Miami-769/2021	2021-04	North America	USA	HIV Research Laboratory	Salemi Lab, University of Florida	Tagliamonte MS et al
EPI_ISL_4562729	USA/FL-Miami-771/2021	2021-04	North America	USA	HIV Research Laboratory	Salemi Lab, University of Florida	Tagliamonte MS et al
EPI_ISL_4562738	USA/FL-Miami-780/2021	2021-04	North America	USA	HIV Research Laboratory	Salemi Lab, University of Florida	Tagliamonte MS et al
EPI_ISL_4562740	USA/FL-Miami-782/2021	2021-04	North America	USA	HIV Research Laboratory	Salemi Lab, University of Florida	Tagliamonte MS et al
EPI_ISL_4562743	USA/FL-Miami-783/2021	2021-04	North America	USA	HIV Research Laboratory	Salemi Lab, University of Florida	Tagliamonte MS et al
EPI_ISL_4562764	USA/FL-Miami-797/2021	2021-04	North America	USA	HIV Research Laboratory	Salemi Lab, University of Florida	Tagliamonte MS et al
EPI_ISL_4562767	USA/FL-Miami-798/2021	2021-04	North America	USA	HIV Research Laboratory	Salemi Lab, University of Florida	Tagliamonte MS et al
EPI_ISL_4562770	USA/FL-Miami-803/2021	2021-04	North America	USA	HIV Research Laboratory	Salemi Lab, University of Florida	Tagliamonte MS et al
EPI_ISL_4562773	USA/FL-Miami-804/2021	2021-04	North America	USA	HIV Research Laboratory	Salemi Lab, University of Florida	Tagliamonte MS et al
EPI_ISL_4562778	USA/FL-Miami-806/2021	2021-04	North America	USA	HIV Research Laboratory	Salemi Lab, University of Florida	Tagliamonte MS et al
EPI_ISL_4562789	USA/FL-Miami-811/2021	2021-04	North America	USA	HIV Research Laboratory	Salemi Lab, University of Florida	Tagliamonte MS et al
EPI_ISL_4562796	USA/FL-Miami-814/2021	2021-04	North America	USA	HIV Research Laboratory	Salemi Lab, University of Florida	Tagliamonte MS et al
EPI_ISL_4562799	USA/FL-Miami-815/2021	2021-04	North America	USA	HIV Research Laboratory	Salemi Lab, University of Florida	Tagliamonte MS et al
EPI_ISL_4562806	USA/FL-Miami-819/2021	2021-04	North America	USA	HIV Research Laboratory	Salemi Lab, University of Florida	Tagliamonte MS et al
EPI_ISL_4562825	USA/FL-Miami-829/2021	2021-04	North America	USA	HIV Research Laboratory	Salemi Lab, University of Florida	Tagliamonte MS et al
EPI_ISL_4562828	USA/FL-Miami-830/2021	2021-04	North America	USA	HIV Research Laboratory	Salemi Lab, University of Florida	Tagliamonte MS et al
EPI_ISL_4562837	USA/FL-Miami-836/2021	2021-04	North America	USA	HIV Research Laboratory	Salemi Lab, University of Florida	Tagliamonte MS et al
EPI_ISL_4562840	USA/FL-Miami-837/2021	2021-04	North America	USA	HIV Research Laboratory	Salemi Lab, University of Florida	Tagliamonte MS et al
EPI_ISL_4562847	USA/FL-Miami-841/2021	2021-04	North America	USA	HIV Research Laboratory	Salemi Lab, University of Florida	Tagliamonte MS et al
EPI_ISL_4562850	USA/FL-Miami-844/2021	2021-04	North America	USA	HIV Research Laboratory	Salemi Lab, University of Florida	Tagliamonte MS et al
EPI_ISL_4562852	USA/FL-Miami-845/2021	2021-04	North America	USA	HIV Research Laboratory	Salemi Lab, University of Florida	Tagliamonte MS et al
EPI_ISL_4562854	USA/FL-Miami-846/2021	2021-04	North America	USA	HIV Research Laboratory	Salemi Lab, University of Florida	Tagliamonte MS et al
EPI_ISL_4562859	USA/FL-Miami-850/2021	2021-04	North America	USA	HIV Research Laboratory	Salemi Lab, University of Florida	Tagliamonte MS et al
EPI_ISL_4562865	USA/FL-Miami-854/2021	2021-04	North America	USA	HIV Research Laboratory	Salemi Lab, University of Florida	Tagliamonte MS et al
EPI_ISL_4562872	USA/FL-Miami-859/2021	2021-04	North America	USA	HIV Research Laboratory	Salemi Lab, University of Florida	Tagliamonte MS et al
EPI_ISL_4562874	USA/FL-Miami-862/2021	2021-04	North America	USA	HIV Research Laboratory	Salemi Lab, University of Florida	Tagliamonte MS et al
EPI_ISL_4562876	USA/FL-Miami-863/2021	2021-04	North America	USA	HIV Research Laboratory	Salemi Lab, University of Florida	Tagliamonte MS et al
EPI_ISL_4562878	USA/FL-Miami-864/2021	2021-04	North America	USA	HIV Research Laboratory	Salemi Lab, University of Florida	Tagliamonte MS et al
EPI_ISL_4562882	USA/FL-Miami-866/2021	2021-04	North America	USA	HIV Research Laboratory	Salemi Lab, University of Florida	Tagliamonte MS et al
EPI_ISL_4562885	USA/FL-Miami-867/2021	2021-04	North America	USA	HIV Research Laboratory	Salemi Lab, University of Florida	Tagliamonte MS et al
EPI_ISL_4562898	USA/FL-Miami-875/2021	2021-04	North America	USA	HIV Research Laboratory	Salemi Lab, University of Florida	Tagliamonte MS et al
EPI_ISL_4562905	USA/FL-Miami-881/2021	2021-04	North America	USA	HIV Research Laboratory	Salemi Lab, University of Florida	Tagliamonte MS et al
EPI_ISL_4562918	USA/FL-Miami-890/2021	2021-04	North America	USA	HIV Research Laboratory	Salemi Lab, University of Florida	Tagliamonte MS et al
EPI_ISL_4562922	USA/FL-Miami-892/2021	2021-04	North America	USA	HIV Research Laboratory	Salemi Lab, University of Florida	Tagliamonte MS et al
EPI_ISL_4563016	USA/FL-Miami-897/2021	2021-02	North America	USA	HIV Research Laboratory	Salemi Lab, University of Florida	Tagliamonte MS et al
EPI_ISL_4563021	USA/FL-Miami-903/2021	2021-02	North America	USA	HIV Research Laboratory	Salemi Lab, University of Florida	Tagliamonte MS et al
EPI_ISL_4563025	USA/FL-Miami-909/2021	2021-02	North America	USA	HIV Research Laboratory	Salemi Lab, University of Florida	Tagliamonte MS et al
EPI_ISL_4563026	USA/FL-Miami-910/2021	2021-02	North America	USA	HIV Research Laboratory	Salemi Lab, University of Florida	Tagliamonte MS et al
EPI_ISL_4563027	USA/FL-Miami-912/2021	2021-02	North America	USA	HIV Research Laboratory	Salemi Lab, University of Florida	Tagliamonte MS et al
EPI_ISL_4563028	USA/FL-Miami-915/2021	2021-02	North America	USA	HIV Research Laboratory	Salemi Lab, University of Florida	Tagliamonte MS et al
EPI_ISL_4563029	USA/FL-Miami-916/2021	2021-02	North America	USA	HIV Research Laboratory	Salemi Lab, University of Florida	Tagliamonte MS et al
EPI_ISL_4563030	USA/FL-Miami-917/2021	2021-02	North America	USA	HIV Research Laboratory	Salemi Lab, University of Florida	Tagliamonte MS et al
EPI_ISL_4563031	USA/FL-Miami-918/2021	2021-02	North America	USA	HIV Research Laboratory	Salemi Lab, University of Florida	Tagliamonte MS et al
EPI_ISL_4563032	USA/FL-Miami-919/2021	2021-02	North America	USA	HIV Research Laboratory	Salemi Lab, University of Florida	Tagliamonte MS et al
EPI_ISL_4563033	USA/FL-Miami-922/2021	2021-02	North America	USA	HIV Research Laboratory	Salemi Lab, University of Florida	Tagliamonte MS et al
EPI_ISL_4563035	USA/FL-Miami-926/2021	2021-02	North America	USA	HIV Research Laboratory	Salemi Lab, University of Florida	Tagliamonte MS et al
EPI_ISL_4563036	USA/FL-Miami-930/2021	2021-02	North America	USA	HIV Research Laboratory	Salemi Lab, University of Florida	Tagliamonte MS et al
EPI_ISL_4563037	USA/FL-Miami-932/2021	2021-02	North America	USA	HIV Research Laboratory	Salemi Lab, University of Florida	Tagliamonte MS et al
EPI_ISL_4563038	USA/FL-Miami-933/2021	2021-02	North America	USA	HIV Research Laboratory	Salemi Lab, University of Florida	Tagliamonte MS et al
EPI_ISL_4563040	USA/FL-Miami-938/2021	2021-02	North America	USA	HIV Research Laboratory	Salemi Lab, University of Florida	Tagliamonte MS et al
EPI_ISL_4563041	USA/FL-Miami-939/2021	2021-02	North America	USA	HIV Research Laboratory	Salemi Lab, University of Florida	Tagliamonte MS et al
EPI_ISL_4563042	USA/FL-Miami-940/2021	2021-02	North America	USA	HIV Research Laboratory	Salemi Lab, University of Florida	Tagliamonte MS et al
EPI_ISL_4563044	USA/FL-Miami-943/2021	2021-02	North America	USA	HIV Research Laboratory	Salemi Lab, University of Florida	Tagliamonte MS et al
EPI_ISL_4563047	USA/FL-Miami-950/2021	2021-02	North America	USA	HIV Research Laboratory	Salemi Lab, University of Florida	Tagliamonte MS et al
EPI_ISL_4563050	USA/FL-Miami-954/2021	2021-02	North America	USA	HIV Research Laboratory	Salemi Lab, University of Florida	Tagliamonte MS et al
EPI_ISL_4563058	USA/FL-Miami-965/2021	2021-02	North America	USA	HIV Research Laboratory	Salemi Lab, University of Florida	Tagliamonte MS et al
EPI_ISL_4563064	USA/FL-Miami-968/2021	2021-02	North America	USA	HIV Research Laboratory	Salemi Lab, University of Florida	Tagliamonte MS et al
EPI_ISL_4563066	USA/FL-Miami-969/2021	2021-02	North America	USA	HIV Research Laboratory	Salemi Lab, University of Florida	Tagliamonte MS et al
EPI_ISL_4563072	USA/FL-Miami-977/2021	2021-02	North America	USA	HIV Research Laboratory	Salemi Lab, University of Florida	Tagliamonte MS et al
EPI_ISL_4563075	USA/FL-Miami-981/2021	2021-02	North America	USA	HIV Research Laboratory	Salemi Lab, University of Florida	Tagliamonte MS et al
EPI_ISL_4563076	USA/FL-Miami-984/2021	2021-02	North America	USA	HIV Research Laboratory	Salemi Lab, University of Florida	Tagliamonte MS et al
EPI_ISL_4563081	USA/FL-Miami-998/2021	2021-03	North America	USA	HIV Research Laboratory	Salemi Lab, University of Florida	Tagliamonte MS et al
EPI_ISL_4563082	USA/FL-Miami-999/2021	2021-03	North America	USA	HIV Research Laboratory	Salemi Lab, University of Florida	Tagliamonte MS et al
EPI_ISL_1911198	USA/FL-NIDDL-45195/2021	2021-03-30	North America	USA	Naval Infectious Diseases Diagnostic Laboratory	Naval Medical Research Center Biological Defense Research Directorate	Logan Voegtly et al
EPI_ISL_1911199	USA/FL-NIDDL-45500/2021	2021-03-29	North America	USA	Naval Infectious Diseases Diagnostic Laboratory	Naval Medical Research Center Biological Defense Research Directorate	Logan Voegtly et al
EPI_ISL_1911200	USA/FL-NIDDL-45537/2021	2021-03-29	North America	USA	Naval Infectious Diseases Diagnostic Laboratory	Naval Medical Research Center Biological Defense Research Directorate	Logan Voegtly et al
EPI_ISL_4026202	USA/FL-NM-8935/2021	2021-08-10	North America	USA	Northwestern Memorial Hospital	Northwestern University - Center for Pathogen Genomics and Microbial Evolution	Ramon Lorenzo-Redondo et al
EPI_ISL_4026207	USA/FL-NM-8941/2021	2021-08-09	North America	USA	Northwestern Memorial Hospital	Northwestern University - Center for Pathogen Genomics and Microbial Evolution	Ramon Lorenzo-Redondo et al
EPI_ISL_4026269	USA/FL-NM-9414/2021	2021-08-26	North America	USA	Northwestern Memorial Hospital	Northwestern University - Center for Pathogen Genomics and Microbial Evolution	Ramon Lorenzo-Redondo et al
EPI_ISL_4273839	USA/FL-NM-9662/2021	2021-09-04	North America	USA	Northwestern Memorial Hospital	Northwestern University - Center for Pathogen Genomics and Microbial Evolution	Ramon Lorenzo-Redondo et al
EPI_ISL_1654642	USA/FL-NYULH1250/2021	2021-04-05	North America	USA	NYU Langone Health	Departments of Pathology and Medicine, New York University School of Medicine	Adriana Heguy et al
EPI_ISL_1654643	USA/FL-NYULH1251/2021	2021-04-05	North America	USA	NYU Langone Health	Departments of Pathology and Medicine, New York University School of Medicine	Adriana Heguy et al
EPI_ISL_1922792	USA/FL-NYULH1551/2020	2020-12-09	North America	USA	NYU Langone Health	Departments of Pathology and Medicine, New York University School of Medicine	Adriana Heguy et al
EPI_ISL_1060659	USA/FL-NYULH235/2020	2020-11-11	North America	USA	NYU Langone Health	Departments of Pathology and Medicine, New York University School of Medicine	Adriana Heguy et al
EPI_ISL_1060647	USA/FL-NYULH236/2020	2020-11-12	North America	USA	NYU Langone Health	Departments of Pathology and Medicine, New York University School of Medicine	Adriana Heguy et al
EPI_ISL_2308313	USA/FL-Noblis-S355B13/2021	2021-02-22	North America	USA	unknown	Noblis	Lauren Brinkac et al
EPI_ISL_3447882	USA/FL-OHSU-12075/2021	2021-08-05	North America	USA	OHSU Lab Services Molecular Microbiology Lab	Oregon SARS-CoV-2 Genome Sequencing Center	Brendan L. O'Connell et al
EPI_ISL_3447883	USA/FL-OHSU-12076/2021	2021-08-05	North America	USA	OHSU Lab Services Molecular Microbiology Lab	Oregon SARS-CoV-2 Genome Sequencing Center	Brendan L. O'Connell et al
EPI_ISL_3447884	USA/FL-OHSU-12078/2021	2021-08-05	North America	USA	OHSU Lab Services Molecular Microbiology Lab	Oregon SARS-CoV-2 Genome Sequencing Center	Brendan L. O'Connell et al
EPI_ISL_3447885	USA/FL-OHSU-12079/2021	2021-08-05	North America	USA	OHSU Lab Services Molecular Microbiology Lab	Oregon SARS-CoV-2 Genome Sequencing Center	Brendan L. O'Connell et al
EPI_ISL_3447886	USA/FL-OHSU-12080/2021	2021-08-05	North America	USA	OHSU Lab Services Molecular Microbiology Lab	Oregon SARS-CoV-2 Genome Sequencing Center	Brendan L. O'Connell et al
EPI_ISL_1016507	USA/FL-OZAR/2020	2020-11-04	North America	USA	University of Miami Immunology and Histocompatibility Laboratory	University of Miami Immunology and Histocompatibility Laboratory	Emilio Margolles-Clark et al
EPI_ISL_3568747	USA/FL-Okaloosa-21041560012/2021	2021-04-15	North America	USA	Mobile County Health Department	Synergy Laboratories	Megan Cornwell et al
EPI_ISL_3568750	USA/FL-Okaloosa-21041560016/2021	2021-04-15	North America	USA	Mobile County Health Department	Synergy Laboratories	Megan Cornwell et al
EPI_ISL_3064309	USA/FL-PLMI-H35TN-02696/2021	2021-07	North America	USA	Pathology and Laboratory Medicine Institute, Cleveland Clinic, Ohio, USA	Pathology and Laboratory Medicine Institute, Cleveland Clinic, Ohio, USA	Jessica Spildener et al
EPI_ISL_3160292	USA/FL-PLMI-H37FH-02733/2021	2021-07	North America	USA	Pathology and Laboratory Medicine Institute, Cleveland Clinic, Ohio, USA	Pathology and Laboratory Medicine Institute, Cleveland Clinic, Ohio, USA	Jessica Spildener et al
EPI_ISL_1717005	USA/FL-PLMI-HVJ7C-01009/2020	2020-07	North America	USA	Pathology and Laboratory Medicine Institute, Cleveland Clinic, Ohio, USA	Pathology and Laboratory Medicine Institute, Cleveland Clinic, Ohio, USA	Jessica Spildener et al
EPI_ISL_2100562	USA/FL-PLMI-HWJ5N-01582/2021	2021-04	North America	USA	Pathology and Laboratory Medicine Institute, Cleveland Clinic, Ohio, USA	Pathology and Laboratory Medicine Institute, Cleveland Clinic, Ohio, USA	Jennifer Starbuck et al
EPI_ISL_2990777	USA/FL-Path-Saliva-1/2021	2021-02	North America	USA	University of Florida Health Pathology Laboratories	Salemi Lab, University of Florida	Magalis BR et al
EPI_ISL_3655888	USA/FL-Path-Saliva-1004b/2021	2021-07	North America	USA	University of Florida Health Pathology Laboratories	Salemi Lab, University of Florida	Tagliamonte M et al
EPI_ISL_3655889	USA/FL-Path-Saliva-1007b/2021	2021-07	North America	USA	University of Florida Health Pathology Laboratories	Salemi Lab, University of Florida	Tagliamonte M et al
EPI_ISL_3655890	USA/FL-Path-Saliva-1009b/2021	2021-07	North America	USA	University of Florida Health Pathology Laboratories	Salemi Lab, University of Florida	Tagliamonte M et al
EPI_ISL_2990774	USA/FL-Path-Saliva-101/2021	2021-01	North America	USA	University of Florida Health Pathology Laboratories	Salemi Lab, University of Florida	Magalis BR et al
EPI_ISL_3655892	USA/FL-Path-Saliva-1012b/2021	2021-07	North America	USA	University of Florida Health Pathology Laboratories	Salemi Lab, University of Florida	Tagliamonte M et al
EPI_ISL_2991346	USA/FL-Path-Saliva-1017/2021	2021-04	North America	USA	University of Florida Health Pathology Laboratories	Salemi Lab, University of Florida	Magalis BR et al
EPI_ISL_2991349	USA/FL-Path-Saliva-1021/2021	2021-04	North America	USA	University of Florida Health Pathology Laboratories	Salemi Lab, University of Florida	Magalis BR et al
EPI_ISL_3655896	USA/FL-Path-Saliva-1022b/2021	2021-07	North America	USA	University of Florida Health Pathology Laboratories	Salemi Lab, University of Florida	Tagliamonte M et al
EPI_ISL_2991351	USA/FL-Path-Saliva-1023/2021	2021-04	North America	USA	University of Florida Health Pathology Laboratories	Salemi Lab, University of Florida	Magalis BR et al
EPI_ISL_3655897	USA/FL-Path-Saliva-1023b/2021	2021-07	North America	USA	University of Florida Health Pathology Laboratories	Salemi Lab, University of Florida	Tagliamonte M et al
EPI_ISL_2991352	USA/FL-Path-Saliva-1024/2021	2021-04	North America	USA	University of Florida Health Pathology Laboratories	Salemi Lab, University of Florida	Magalis BR et al
EPI_ISL_2991354	USA/FL-Path-Saliva-1026/2021	2021-04	North America	USA	University of Florida Health Pathology Laboratories	Salemi Lab, University of Florida	Magalis BR et al
EPI_ISL_3655899	USA/FL-Path-Saliva-1026b/2021	2021-07	North America	USA	University of Florida Health Pathology Laboratories	Salemi Lab, University of Florida	Tagliamonte M et al
EPI_ISL_3655900	USA/FL-Path-Saliva-1027b/2021	2021-07	North America	USA	University of Florida Health Pathology Laboratories	Salemi Lab, University of Florida	Tagliamonte M et al
EPI_ISL_2991355	USA/FL-Path-Saliva-1029/2021	2021-04	North America	USA	University of Florida Health Pathology Laboratories	Salemi Lab, University of Florida	Magalis BR et al
EPI_ISL_2990776	USA/FL-Path-Saliva-103/2021	2021-02	North America	USA	University of Florida Health Pathology Laboratories	Salemi Lab, University of Florida	Magalis BR et al
EPI_ISL_3655902	USA/FL-Path-Saliva-1030b/2021	2021-07	North America	USA	University of Florida Health Pathology Laboratories	Salemi Lab, University of Florida	Tagliamonte M et al
EPI_ISL_2991356	USA/FL-Path-Saliva-1031/2021	2021-04	North America	USA	University of Florida Health Pathology Laboratories	Salemi Lab, University of Florida	Magalis BR et al
EPI_ISL_2991357	USA/FL-Path-Saliva-1032/2021	2021-04	North America	USA	University of Florida Health Pathology Laboratories	Salemi Lab, University of Florida	Magalis BR et al
EPI_ISL_3655904	USA/FL-Path-Saliva-1032b/2021	2021-07	North America	USA	University of Florida Health Pathology Laboratories	Salemi Lab, University of Florida	Tagliamonte M et al
EPI_ISL_3655905	USA/FL-Path-Saliva-1033b/2021	2021-07	North America	USA	University of Florida Health Pathology Laboratories	Salemi Lab, University of Florida	Tagliamonte M et al
EPI_ISL_3655906	USA/FL-Path-Saliva-1034b/2021	2021-07	North America	USA	University of Florida Health Pathology Laboratories	Salemi Lab, University of Florida	Tagliamonte M et al
EPI_ISL_3655907	USA/FL-Path-Saliva-1035b/2021	2021-07	North America	USA	University of Florida Health Pathology Laboratories	Salemi Lab, University of Florida	Tagliamonte M et al
EPI_ISL_3655908	USA/FL-Path-Saliva-1036b/2021	2021-07	North America	USA	University of Florida Health Pathology Laboratories	Salemi Lab, University of Florida	Tagliamonte M et al
EPI_ISL_2991362	USA/FL-Path-Saliva-1038/2021	2021-04	North America	USA	University of Florida Health Pathology Laboratories	Salemi Lab, University of Florida	Magalis BR et al
EPI_ISL_2990778	USA/FL-Path-Saliva-104/2021	2021-02	North America	USA	University of Florida Health Pathology Laboratories	Salemi Lab, University of Florida	Magalis BR et al
EPI_ISL_2991363	USA/FL-Path-Saliva-1040/2021	2021-04	North America	USA	University of Florida Health Pathology Laboratories	Salemi Lab, University of Florida	Magalis BR et al
EPI_ISL_3655912	USA/FL-Path-Saliva-1041b/2021	2021-07	North America	USA	University of Florida Health Pathology Laboratories	Salemi Lab, University of Florida	Tagliamonte M et al
EPI_ISL_2991364	USA/FL-Path-Saliva-1042/2021	2021-04	North America	USA	University of Florida Health Pathology Laboratories	Salemi Lab, University of Florida	Magalis BR et al
EPI_ISL_3655913	USA/FL-Path-Saliva-1042b/2021	2021-07	North America	USA	University of Florida Health Pathology Laboratories	Salemi Lab, University of Florida	Tagliamonte M et al
EPI_ISL_2991365	USA/FL-Path-Saliva-1045/2021	2021-04	North America	USA	University of Florida Health Pathology Laboratories	Salemi Lab, University of Florida	Magalis BR et al
EPI_ISL_2991366	USA/FL-Path-Saliva-1046/2021	2021-04	North America	USA	University of Florida Health Pathology Laboratories	Salemi Lab, University of Florida	Magalis BR et al
EPI_ISL_2991367	USA/FL-Path-Saliva-1049/2021	2021-04	North America	USA	University of Florida Health Pathology Laboratories	Salemi Lab, University of Florida	Magalis BR et al
EPI_ISL_3655918	USA/FL-Path-Saliva-1051b/2021	2021-07	North America	USA	University of Florida Health Pathology Laboratories	Salemi Lab, University of Florida	Tagliamonte M et al
EPI_ISL_2991373	USA/FL-Path-Saliva-1058/2021	2021-04	North America	USA	University of Florida Health Pathology Laboratories	Salemi Lab, University of Florida	Magalis BR et al
EPI_ISL_3655921	USA/FL-Path-Saliva-1058b/2021	2021-07	North America	USA	University of Florida Health Pathology Laboratories	Salemi Lab, University of Florida	Tagliamonte M et al
EPI_ISL_2991374	USA/FL-Path-Saliva-1059/2021	2021-04	North America	USA	University of Florida Health Pathology Laboratories	Salemi Lab, University of Florida	Magalis BR et al
EPI_ISL_3655922	USA/FL-Path-Saliva-1059b/2021	2021-07	North America	USA	University of Florida Health Pathology Laboratories	Salemi Lab, University of Florida	Tagliamonte M et al
EPI_ISL_2990779	USA/FL-Path-Saliva-106/2021	2021-02	North America	USA	University of Florida Health Pathology Laboratories	Salemi Lab, University of Florida	Magalis BR et al
EPI_ISL_2991375	USA/FL-Path-Saliva-1060/2021	2021-04	North America	USA	University of Florida Health Pathology Laboratories	Salemi Lab, University of Florida	Magalis BR et al
EPI_ISL_3655923	USA/FL-Path-Saliva-1060b/2021	2021-07	North America	USA	University of Florida Health Pathology Laboratories	Salemi Lab, University of Florida	Tagliamonte M et al
EPI_ISL_2991376	USA/FL-Path-Saliva-1061/2021	2021-04	North America	USA	University of Florida Health Pathology Laboratories	Salemi Lab, University of Florida	Magalis BR et al
EPI_ISL_3655924	USA/FL-Path-Saliva-1062b/2021	2021-07	North America	USA	University of Florida Health Pathology Laboratories	Salemi Lab, University of Florida	Tagliamonte M et al
EPI_ISL_2991378	USA/FL-Path-Saliva-1064/2021	2021-04	North America	USA	University of Florida Health Pathology Laboratories	Salemi Lab, University of Florida	Magalis BR et al
EPI_ISL_3655926	USA/FL-Path-Saliva-1064b/2021	2021-07	North America	USA	University of Florida Health Pathology Laboratories	Salemi Lab, University of Florida	Tagliamonte M et al
EPI_ISL_2991379	USA/FL-Path-Saliva-1065/2021	2021-04	North America	USA	University of Florida Health Pathology Laboratories	Salemi Lab, University of Florida	Magalis BR et al
EPI_ISL_3656155	USA/FL-Path-Saliva-1066b/2021	2021-07	North America	USA	University of Florida Health Pathology Laboratories	Salemi Lab, University of Florida	Tagliamonte M et al
EPI_ISL_2991380	USA/FL-Path-Saliva-1067/2021	2021-04	North America	USA	University of Florida Health Pathology Laboratories	Salemi Lab, University of Florida	Magalis BR et al
EPI_ISL_3656156	USA/FL-Path-Saliva-1067b/2021	2021-07	North America	USA	University of Florida Health Pathology Laboratories	Salemi Lab, University of Florida	Tagliamonte M et al
EPI_ISL_3656157	USA/FL-Path-Saliva-1068b/2021	2021-07	North America	USA	University of Florida Health Pathology Laboratories	Salemi Lab, University of Florida	Tagliamonte M et al
EPI_ISL_3656158	USA/FL-Path-Saliva-1070b/2021	2021-07	North America	USA	University of Florida Health Pathology Laboratories	Salemi Lab, University of Florida	Tagliamonte M et al
EPI_ISL_3656159	USA/FL-Path-Saliva-1071b/2021	2021-07	North America	USA	University of Florida Health Pathology Laboratories	Salemi Lab, University of Florida	Tagliamonte M et al
EPI_ISL_2991385	USA/FL-Path-Saliva-1073/2021	2021-04	North America	USA	University of Florida Health Pathology Laboratories	Salemi Lab, University of Florida	Magalis BR et al
EPI_ISL_3656160	USA/FL-Path-Saliva-1074b/2021	2021-07	North America	USA	University of Florida Health Pathology Laboratories	Salemi Lab, University of Florida	Tagliamonte M et al
EPI_ISL_2991386	USA/FL-Path-Saliva-1075/2021	2021-04	North America	USA	University of Florida Health Pathology Laboratories	Salemi Lab, University of Florida	Magalis BR et al
EPI_ISL_3656161	USA/FL-Path-Saliva-1075b/2021	2021-07	North America	USA	University of Florida Health Pathology Laboratories	Salemi Lab, University of Florida	Tagliamonte M et al
EPI_ISL_2991387	USA/FL-Path-Saliva-1076/2021	2021-04	North America	USA	University of Florida Health Pathology Laboratories	Salemi Lab, University of Florida	Magalis BR et al
EPI_ISL_3656162	USA/FL-Path-Saliva-1077b/2021	2021-07	North America	USA	University of Florida Health Pathology Laboratories	Salemi Lab, University of Florida	Tagliamonte M et al
EPI_ISL_2991389	USA/FL-Path-Saliva-1078/2021	2021-04	North America	USA	University of Florida Health Pathology Laboratories	Salemi Lab, University of Florida	Magalis BR et al
EPI_ISL_3656163	USA/FL-Path-Saliva-1078b/2021	2021-07	North America	USA	University of Florida Health Pathology Laboratories	Salemi Lab, University of Florida	Tagliamonte M et al
EPI_ISL_2991390	USA/FL-Path-Saliva-1079/2021	2021-04	North America	USA	University of Florida Health Pathology Laboratories	Salemi Lab, University of Florida	Magalis BR et al
EPI_ISL_3656164	USA/FL-Path-Saliva-1079b/2021	2021-07	North America	USA	University of Florida Health Pathology Laboratories	Salemi Lab, University of Florida	Tagliamonte M et al
EPI_ISL_2990780	USA/FL-Path-Saliva-108/2021	2021-02	North America	USA	University of Florida Health Pathology Laboratories	Salemi Lab, University of Florida	Magalis BR et al
EPI_ISL_3656166	USA/FL-Path-Saliva-1082b/2021	2021-07	North America	USA	University of Florida Health Pathology Laboratories	Salemi Lab, University of Florida	Tagliamonte M et al
EPI_ISL_2991391	USA/FL-Path-Saliva-1083/2021	2021-04	North America	USA	University of Florida Health Pathology Laboratories	Salemi Lab, University of Florida	Magalis BR et al
EPI_ISL_3656167	USA/FL-Path-Saliva-1083b/2021	2021-07	North America	USA	University of Florida Health Pathology Laboratories	Salemi Lab, University of Florida	Tagliamonte M et al
EPI_ISL_2991392	USA/FL-Path-Saliva-1085/2021	2021-04	North America	USA	University of Florida Health Pathology Laboratories	Salemi Lab, University of Florida	Magalis BR et al
EPI_ISL_3656169	USA/FL-Path-Saliva-1085b/2021	2021-07	North America	USA	University of Florida Health Pathology Laboratories	Salemi Lab, University of Florida	Tagliamonte M et al
EPI_ISL_2991393	USA/FL-Path-Saliva-1086/2021	2021-04	North America	USA	University of Florida Health Pathology Laboratories	Salemi Lab, University of Florida	Magalis BR et al
EPI_ISL_2991394	USA/FL-Path-Saliva-1087/2021	2021-04	North America	USA	University of Florida Health Pathology Laboratories	Salemi Lab, University of Florida	Magalis BR et al
EPI_ISL_3656171	USA/FL-Path-Saliva-1088b/2021	2021-07	North America	USA	University of Florida Health Pathology Laboratories	Salemi Lab, University of Florida	Tagliamonte M et al
EPI_ISL_2990781	USA/FL-Path-Saliva-109/2021	2021-02	North America	USA	University of Florida Health Pathology Laboratories	Salemi Lab, University of Florida	Magalis BR et al
EPI_ISL_2991396	USA/FL-Path-Saliva-1090/2021	2021-04	North America	USA	University of Florida Health Pathology Laboratories	Salemi Lab, University of Florida	Magalis BR et al
EPI_ISL_3656172	USA/FL-Path-Saliva-1090b/2021	2021-07	North America	USA	University of Florida Health Pathology Laboratories	Salemi Lab, University of Florida	Tagliamonte M et al
EPI_ISL_2991397	USA/FL-Path-Saliva-1091/2021	2021-04	North America	USA	University of Florida Health Pathology Laboratories	Salemi Lab, University of Florida	Magalis BR et al
EPI_ISL_3656173	USA/FL-Path-Saliva-1091b/2021	2021-07	North America	USA	University of Florida Health Pathology Laboratories	Salemi Lab, University of Florida	Tagliamonte M et al
EPI_ISL_3656174	USA/FL-Path-Saliva-1092b/2021	2021-07	North America	USA	University of Florida Health Pathology Laboratories	Salemi Lab, University of Florida	Tagliamonte M et al
EPI_ISL_3656175	USA/FL-Path-Saliva-1093b/2021	2021-07	North America	USA	University of Florida Health Pathology Laboratories	Salemi Lab, University of Florida	Tagliamonte M et al
EPI_ISL_3656176	USA/FL-Path-Saliva-1094b/2021	2021-07	North America	USA	University of Florida Health Pathology Laboratories	Salemi Lab, University of Florida	Tagliamonte M et al
EPI_ISL_3656177	USA/FL-Path-Saliva-1095b/2021	2021-07	North America	USA	University of Florida Health Pathology Laboratories	Salemi Lab, University of Florida	Tagliamonte M et al
EPI_ISL_3656178	USA/FL-Path-Saliva-1096b/2021	2021-07	North America	USA	University of Florida Health Pathology Laboratories	Salemi Lab, University of Florida	Tagliamonte M et al
EPI_ISL_3656179	USA/FL-Path-Saliva-1097b/2021	2021-07	North America	USA	University of Florida Health Pathology Laboratories	Salemi Lab, University of Florida	Tagliamonte M et al
EPI_ISL_3656180	USA/FL-Path-Saliva-1098b/2021	2021-07	North America	USA	University of Florida Health Pathology Laboratories	Salemi Lab, University of Florida	Tagliamonte M et al
EPI_ISL_2990782	USA/FL-Path-Saliva-110/2021	2021-02	North America	USA	University of Florida Health Pathology Laboratories	Salemi Lab, University of Florida	Magalis BR et al
EPI_ISL_3656182	USA/FL-Path-Saliva-1100b/2021	2021-07	North America	USA	University of Florida Health Pathology Laboratories	Salemi Lab, University of Florida	Tagliamonte M et al
EPI_ISL_3656184	USA/FL-Path-Saliva-1102b/2021	2021-07	North America	USA	University of Florida Health Pathology Laboratories	Salemi Lab, University of Florida	Tagliamonte M et al
EPI_ISL_2991403	USA/FL-Path-Saliva-1103/2021	2021-04	North America	USA	University of Florida Health Pathology Laboratories	Salemi Lab, University of Florida	Magalis BR et al
EPI_ISL_3656185	USA/FL-Path-Saliva-1103b/2021	2021-07	North America	USA	University of Florida Health Pathology Laboratories	Salemi Lab, University of Florida	Tagliamonte M et al
EPI_ISL_3656186	USA/FL-Path-Saliva-1104b/2021	2021-07	North America	USA	University of Florida Health Pathology Laboratories	Salemi Lab, University of Florida	Tagliamonte M et al
EPI_ISL_3656188	USA/FL-Path-Saliva-1106b/2021	2021-07	North America	USA	University of Florida Health Pathology Laboratories	Salemi Lab, University of Florida	Tagliamonte M et al
EPI_ISL_3656189	USA/FL-Path-Saliva-1107b/2021	2021-07	North America	USA	University of Florida Health Pathology Laboratories	Salemi Lab, University of Florida	Tagliamonte M et al
EPI_ISL_2991405	USA/FL-Path-Saliva-1108/2021	2021-04	North America	USA	University of Florida Health Pathology Laboratories	Salemi Lab, University of Florida	Magalis BR et al
EPI_ISL_3656190	USA/FL-Path-Saliva-1108b/2021	2021-07	North America	USA	University of Florida Health Pathology Laboratories	Salemi Lab, University of Florida	Tagliamonte M et al
EPI_ISL_3656191	USA/FL-Path-Saliva-1109b/2021	2021-07	North America	USA	University of Florida Health Pathology Laboratories	Salemi Lab, University of Florida	Tagliamonte M et al
EPI_ISL_2991406	USA/FL-Path-Saliva-1111/2021	2021-04	North America	USA	University of Florida Health Pathology Laboratories	Salemi Lab, University of Florida	Magalis BR et al
EPI_ISL_3656193	USA/FL-Path-Saliva-1111b/2021	2021-07	North America	USA	University of Florida Health Pathology Laboratories	Salemi Lab, University of Florida	Tagliamonte M et al
EPI_ISL_3656195	USA/FL-Path-Saliva-1113b/2021	2021-07	North America	USA	University of Florida Health Pathology Laboratories	Salemi Lab, University of Florida	Tagliamonte M et al
EPI_ISL_3656197	USA/FL-Path-Saliva-1115b/2021	2021-07	North America	USA	University of Florida Health Pathology Laboratories	Salemi Lab, University of Florida	Tagliamonte M et al
EPI_ISL_3656198	USA/FL-Path-Saliva-1116b/2021	2021-07	North America	USA	University of Florida Health Pathology Laboratories	Salemi Lab, University of Florida	Tagliamonte M et al
EPI_ISL_2991410	USA/FL-Path-Saliva-1117/2021	2021-03	North America	USA	University of Florida Health Pathology Laboratories	Salemi Lab, University of Florida	Magalis BR et al
EPI_ISL_2991412	USA/FL-Path-Saliva-1119/2021	2021-03	North America	USA	University of Florida Health Pathology Laboratories	Salemi Lab, University of Florida	Magalis BR et al
EPI_ISL_3656200	USA/FL-Path-Saliva-1119b/2021	2021-07	North America	USA	University of Florida Health Pathology Laboratories	Salemi Lab, University of Florida	Tagliamonte M et al
EPI_ISL_2991413	USA/FL-Path-Saliva-1120/2021	2021-03	North America	USA	University of Florida Health Pathology Laboratories	Salemi Lab, University of Florida	Magalis BR et al
EPI_ISL_2991414	USA/FL-Path-Saliva-1121/2021	2021-03	North America	USA	University of Florida Health Pathology Laboratories	Salemi Lab, University of Florida	Magalis BR et al
EPI_ISL_3656201	USA/FL-Path-Saliva-1122b/2021	2021-07	North America	USA	University of Florida Health Pathology Laboratories	Salemi Lab, University of Florida	Tagliamonte M et al
EPI_ISL_3656204	USA/FL-Path-Saliva-1125b/2021	2021-07	North America	USA	University of Florida Health Pathology Laboratories	Salemi Lab, University of Florida	Tagliamonte M et al
EPI_ISL_3656206	USA/FL-Path-Saliva-1127b/2021	2021-07	North America	USA	University of Florida Health Pathology Laboratories	Salemi Lab, University of Florida	Tagliamonte M et al
EPI_ISL_2991418	USA/FL-Path-Saliva-1128/2021	2021-03	North America	USA	University of Florida Health Pathology Laboratories	Salemi Lab, University of Florida	Magalis BR et al
EPI_ISL_2991419	USA/FL-Path-Saliva-1129/2021	2021-03	North America	USA	University of Florida Health Pathology Laboratories	Salemi Lab, University of Florida	Magalis BR et al
EPI_ISL_3656208	USA/FL-Path-Saliva-1130b/2021	2021-07	North America	USA	University of Florida Health Pathology Laboratories	Salemi Lab, University of Florida	Tagliamonte M et al
EPI_ISL_2991420	USA/FL-Path-Saliva-1131/2021	2021-03	North America	USA	University of Florida Health Pathology Laboratories	Salemi Lab, University of Florida	Magalis BR et al
EPI_ISL_3656209	USA/FL-Path-Saliva-1131b/2021	2021-07	North America	USA	University of Florida Health Pathology Laboratories	Salemi Lab, University of Florida	Tagliamonte M et al
EPI_ISL_2991421	USA/FL-Path-Saliva-1132/2021	2021-03	North America	USA	University of Florida Health Pathology Laboratories	Salemi Lab, University of Florida	Magalis BR et al
EPI_ISL_3656211	USA/FL-Path-Saliva-1133b/2021	2021-07	North America	USA	University of Florida Health Pathology Laboratories	Salemi Lab, University of Florida	Tagliamonte M et al
EPI_ISL_3656215	USA/FL-Path-Saliva-1137b/2021	2021-07	North America	USA	University of Florida Health Pathology Laboratories	Salemi Lab, University of Florida	Tagliamonte M et al
EPI_ISL_2991425	USA/FL-Path-Saliva-1138/2021	2021-03	North America	USA	University of Florida Health Pathology Laboratories	Salemi Lab, University of Florida	Magalis BR et al
EPI_ISL_3656217	USA/FL-Path-Saliva-1139b/2021	2021-07	North America	USA	University of Florida Health Pathology Laboratories	Salemi Lab, University of Florida	Tagliamonte M et al
EPI_ISL_2990783	USA/FL-Path-Saliva-114/2021	2021-02	North America	USA	University of Florida Health Pathology Laboratories	Salemi Lab, University of Florida	Magalis BR et al
EPI_ISL_2991427	USA/FL-Path-Saliva-1140/2021	2021-03	North America	USA	University of Florida Health Pathology Laboratories	Salemi Lab, University of Florida	Magalis BR et al
EPI_ISL_2991428	USA/FL-Path-Saliva-1141/2021	2021-03	North America	USA	University of Florida Health Pathology Laboratories	Salemi Lab, University of Florida	Magalis BR et al
EPI_ISL_3656219	USA/FL-Path-Saliva-1141b/2021	2021-07	North America	USA	University of Florida Health Pathology Laboratories	Salemi Lab, University of Florida	Tagliamonte M et al
EPI_ISL_2991429	USA/FL-Path-Saliva-1142/2021	2021-03	North America	USA	University of Florida Health Pathology Laboratories	Salemi Lab, University of Florida	Magalis BR et al
EPI_ISL_2991430	USA/FL-Path-Saliva-1144/2021	2021-03	North America	USA	University of Florida Health Pathology Laboratories	Salemi Lab, University of Florida	Magalis BR et al
EPI_ISL_2991431	USA/FL-Path-Saliva-1146/2021	2021-03	North America	USA	University of Florida Health Pathology Laboratories	Salemi Lab, University of Florida	Magalis BR et al
EPI_ISL_3656223	USA/FL-Path-Saliva-1146b/2021	2021-07	North America	USA	University of Florida Health Pathology Laboratories	Salemi Lab, University of Florida	Tagliamonte M et al
EPI_ISL_3656224	USA/FL-Path-Saliva-1147b/2021	2021-07	North America	USA	University of Florida Health Pathology Laboratories	Salemi Lab, University of Florida	Tagliamonte M et al
EPI_ISL_3656227	USA/FL-Path-Saliva-1151b/2021	2021-07	North America	USA	University of Florida Health Pathology Laboratories	Salemi Lab, University of Florida	Tagliamonte M et al
EPI_ISL_3656228	USA/FL-Path-Saliva-1152b/2021	2021-07	North America	USA	University of Florida Health Pathology Laboratories	Salemi Lab, University of Florida	Tagliamonte M et al
EPI_ISL_3656229	USA/FL-Path-Saliva-1153b/2021	2021-07	North America	USA	University of Florida Health Pathology Laboratories	Salemi Lab, University of Florida	Tagliamonte M et al
EPI_ISL_3656231	USA/FL-Path-Saliva-1156b/2021	2021-07	North America	USA	University of Florida Health Pathology Laboratories	Salemi Lab, University of Florida	Tagliamonte M et al
EPI_ISL_3656232	USA/FL-Path-Saliva-1157b/2021	2021-07	North America	USA	University of Florida Health Pathology Laboratories	Salemi Lab, University of Florida	Tagliamonte M et al
EPI_ISL_3656233	USA/FL-Path-Saliva-1158b/2021	2021-07	North America	USA	University of Florida Health Pathology Laboratories	Salemi Lab, University of Florida	Tagliamonte M et al
EPI_ISL_3656234	USA/FL-Path-Saliva-1159b/2021	2021-07	North America	USA	University of Florida Health Pathology Laboratories	Salemi Lab, University of Florida	Tagliamonte M et al
EPI_ISL_2991437	USA/FL-Path-Saliva-1160/2021	2021-03	North America	USA	University of Florida Health Pathology Laboratories	Salemi Lab, University of Florida	Magalis BR et al
EPI_ISL_2991438	USA/FL-Path-Saliva-1162/2021	2021-03	North America	USA	University of Florida Health Pathology Laboratories	Salemi Lab, University of Florida	Magalis BR et al
EPI_ISL_3656236	USA/FL-Path-Saliva-1162b/2021	2021-07	North America	USA	University of Florida Health Pathology Laboratories	Salemi Lab, University of Florida	Tagliamonte M et al
EPI_ISL_3656237	USA/FL-Path-Saliva-1163b/2021	2021-07	North America	USA	University of Florida Health Pathology Laboratories	Salemi Lab, University of Florida	Tagliamonte M et al
EPI_ISL_2991440	USA/FL-Path-Saliva-1164/2021	2021-03	North America	USA	University of Florida Health Pathology Laboratories	Salemi Lab, University of Florida	Magalis BR et al
EPI_ISL_2991442	USA/FL-Path-Saliva-1166/2021	2021-03	North America	USA	University of Florida Health Pathology Laboratories	Salemi Lab, University of Florida	Magalis BR et al
EPI_ISL_3656239	USA/FL-Path-Saliva-1166b/2021	2021-07	North America	USA	University of Florida Health Pathology Laboratories	Salemi Lab, University of Florida	Tagliamonte M et al
EPI_ISL_3656240	USA/FL-Path-Saliva-1167b/2021	2021-07	North America	USA	University of Florida Health Pathology Laboratories	Salemi Lab, University of Florida	Tagliamonte M et al
EPI_ISL_2991443	USA/FL-Path-Saliva-1168/2021	2021-03	North America	USA	University of Florida Health Pathology Laboratories	Salemi Lab, University of Florida	Magalis BR et al
EPI_ISL_2991444	USA/FL-Path-Saliva-1169/2021	2021-03	North America	USA	University of Florida Health Pathology Laboratories	Salemi Lab, University of Florida	Magalis BR et al
EPI_ISL_3656242	USA/FL-Path-Saliva-1169b/2021	2021-07	North America	USA	University of Florida Health Pathology Laboratories	Salemi Lab, University of Florida	Tagliamonte M et al
EPI_ISL_2990784	USA/FL-Path-Saliva-117/2021	2021-02	North America	USA	University of Florida Health Pathology Laboratories	Salemi Lab, University of Florida	Magalis BR et al
EPI_ISL_3656243	USA/FL-Path-Saliva-1170b/2021	2021-07	North America	USA	University of Florida Health Pathology Laboratories	Salemi Lab, University of Florida	Tagliamonte M et al
EPI_ISL_3656244	USA/FL-Path-Saliva-1171b/2021	2021-07	North America	USA	University of Florida Health Pathology Laboratories	Salemi Lab, University of Florida	Tagliamonte M et al
EPI_ISL_3656246	USA/FL-Path-Saliva-1173b/2021	2021-07	North America	USA	University of Florida Health Pathology Laboratories	Salemi Lab, University of Florida	Tagliamonte M et al
EPI_ISL_3656247	USA/FL-Path-Saliva-1174b/2021	2021-07	North America	USA	University of Florida Health Pathology Laboratories	Salemi Lab, University of Florida	Tagliamonte M et al
EPI_ISL_2991451	USA/FL-Path-Saliva-1176/2021	2021-03	North America	USA	University of Florida Health Pathology Laboratories	Salemi Lab, University of Florida	Magalis BR et al
EPI_ISL_3656249	USA/FL-Path-Saliva-1176b/2021	2021-07	North America	USA	University of Florida Health Pathology Laboratories	Salemi Lab, University of Florida	Tagliamonte M et al
EPI_ISL_3656250	USA/FL-Path-Saliva-1178b/2021	2021-07	North America	USA	University of Florida Health Pathology Laboratories	Salemi Lab, University of Florida	Tagliamonte M et al
EPI_ISL_3656251	USA/FL-Path-Saliva-1179b/2021	2021-07	North America	USA	University of Florida Health Pathology Laboratories	Salemi Lab, University of Florida	Tagliamonte M et al
EPI_ISL_3656253	USA/FL-Path-Saliva-1181b/2021	2021-07	North America	USA	University of Florida Health Pathology Laboratories	Salemi Lab, University of Florida	Tagliamonte M et al
EPI_ISL_3656254	USA/FL-Path-Saliva-1182b/2021	2021-07	North America	USA	University of Florida Health Pathology Laboratories	Salemi Lab, University of Florida	Tagliamonte M et al
EPI_ISL_2991456	USA/FL-Path-Saliva-1184/2021	2021-03	North America	USA	University of Florida Health Pathology Laboratories	Salemi Lab, University of Florida	Magalis BR et al
EPI_ISL_2991457	USA/FL-Path-Saliva-1186/2021	2021-03	North America	USA	University of Florida Health Pathology Laboratories	Salemi Lab, University of Florida	Magalis BR et al
EPI_ISL_3656258	USA/FL-Path-Saliva-1186b/2021	2021-07	North America	USA	University of Florida Health Pathology Laboratories	Salemi Lab, University of Florida	Tagliamonte M et al
EPI_ISL_2991461	USA/FL-Path-Saliva-1191/2021	2021-03	North America	USA	University of Florida Health Pathology Laboratories	Salemi Lab, University of Florida	Magalis BR et al
EPI_ISL_2991462	USA/FL-Path-Saliva-1192/2021	2021-03	North America	USA	University of Florida Health Pathology Laboratories	Salemi Lab, University of Florida	Magalis BR et al
EPI_ISL_2991463	USA/FL-Path-Saliva-1193/2021	2021-03	North America	USA	University of Florida Health Pathology Laboratories	Salemi Lab, University of Florida	Magalis BR et al
EPI_ISL_2991464	USA/FL-Path-Saliva-1194/2021	2021-03	North America	USA	University of Florida Health Pathology Laboratories	Salemi Lab, University of Florida	Magalis BR et al
EPI_ISL_3656274	USA/FL-Path-Saliva-1205/2021	2021-03	North America	USA	University of Florida Health Pathology Laboratories	Salemi Lab, University of Florida	Tagliamonte M et al
EPI_ISL_2990787	USA/FL-Path-Saliva-121/2021	2021-02	North America	USA	University of Florida Health Pathology Laboratories	Salemi Lab, University of Florida	Magalis BR et al
EPI_ISL_3656278	USA/FL-Path-Saliva-1222/2021	2021-07	North America	USA	University of Florida Health Pathology Laboratories	Salemi Lab, University of Florida	Tagliamonte M et al
EPI_ISL_3656280	USA/FL-Path-Saliva-1224/2021	2021-07	North America	USA	University of Florida Health Pathology Laboratories	Salemi Lab, University of Florida	Tagliamonte M et al
EPI_ISL_3656281	USA/FL-Path-Saliva-1225/2021	2021-07	North America	USA	University of Florida Health Pathology Laboratories	Salemi Lab, University of Florida	Tagliamonte M et al
EPI_ISL_3656282	USA/FL-Path-Saliva-1227/2021	2021-07	North America	USA	University of Florida Health Pathology Laboratories	Salemi Lab, University of Florida	Tagliamonte M et al
EPI_ISL_3656285	USA/FL-Path-Saliva-1231/2021	2021-07	North America	USA	University of Florida Health Pathology Laboratories	Salemi Lab, University of Florida	Tagliamonte M et al
EPI_ISL_3656286	USA/FL-Path-Saliva-1233/2021	2021-07	North America	USA	University of Florida Health Pathology Laboratories	Salemi Lab, University of Florida	Tagliamonte M et al
EPI_ISL_3656288	USA/FL-Path-Saliva-1235/2021	2021-07	North America	USA	University of Florida Health Pathology Laboratories	Salemi Lab, University of Florida	Tagliamonte M et al
EPI_ISL_3656289	USA/FL-Path-Saliva-1238/2021	2021-07	North America	USA	University of Florida Health Pathology Laboratories	Salemi Lab, University of Florida	Tagliamonte M et al
EPI_ISL_2990789	USA/FL-Path-Saliva-124/2021	2021-02	North America	USA	University of Florida Health Pathology Laboratories	Salemi Lab, University of Florida	Magalis BR et al
EPI_ISL_3656290	USA/FL-Path-Saliva-1240/2021	2021-07	North America	USA	University of Florida Health Pathology Laboratories	Salemi Lab, University of Florida	Tagliamonte M et al
EPI_ISL_3656291	USA/FL-Path-Saliva-1241/2021	2021-07	North America	USA	University of Florida Health Pathology Laboratories	Salemi Lab, University of Florida	Tagliamonte M et al
EPI_ISL_3656293	USA/FL-Path-Saliva-1243/2021	2021-07	North America	USA	University of Florida Health Pathology Laboratories	Salemi Lab, University of Florida	Tagliamonte M et al
EPI_ISL_3656296	USA/FL-Path-Saliva-1246/2021	2021-07	North America	USA	University of Florida Health Pathology Laboratories	Salemi Lab, University of Florida	Tagliamonte M et al
EPI_ISL_3656297	USA/FL-Path-Saliva-1248/2021	2021-07	North America	USA	University of Florida Health Pathology Laboratories	Salemi Lab, University of Florida	Tagliamonte M et al
EPI_ISL_2990790	USA/FL-Path-Saliva-125/2021	2021-02	North America	USA	University of Florida Health Pathology Laboratories	Salemi Lab, University of Florida	Magalis BR et al
EPI_ISL_3656299	USA/FL-Path-Saliva-1250/2021	2021-07	North America	USA	University of Florida Health Pathology Laboratories	Salemi Lab, University of Florida	Tagliamonte M et al
EPI_ISL_3656301	USA/FL-Path-Saliva-1252/2021	2021-07	North America	USA	University of Florida Health Pathology Laboratories	Salemi Lab, University of Florida	Tagliamonte M et al
EPI_ISL_3656302	USA/FL-Path-Saliva-1253/2021	2021-07	North America	USA	University of Florida Health Pathology Laboratories	Salemi Lab, University of Florida	Tagliamonte M et al
EPI_ISL_3656303	USA/FL-Path-Saliva-1254/2021	2021-07	North America	USA	University of Florida Health Pathology Laboratories	Salemi Lab, University of Florida	Tagliamonte M et al
EPI_ISL_3656304	USA/FL-Path-Saliva-1255/2021	2021-07	North America	USA	University of Florida Health Pathology Laboratories	Salemi Lab, University of Florida	Tagliamonte M et al
EPI_ISL_3656305	USA/FL-Path-Saliva-1256/2021	2021-07	North America	USA	University of Florida Health Pathology Laboratories	Salemi Lab, University of Florida	Tagliamonte M et al
EPI_ISL_3656306	USA/FL-Path-Saliva-1257/2021	2021-07	North America	USA	University of Florida Health Pathology Laboratories	Salemi Lab, University of Florida	Tagliamonte M et al
EPI_ISL_3656307	USA/FL-Path-Saliva-1258/2021	2021-07	North America	USA	University of Florida Health Pathology Laboratories	Salemi Lab, University of Florida	Tagliamonte M et al
EPI_ISL_3656309	USA/FL-Path-Saliva-1260/2021	2021-07	North America	USA	University of Florida Health Pathology Laboratories	Salemi Lab, University of Florida	Tagliamonte M et al
EPI_ISL_3656311	USA/FL-Path-Saliva-1263/2021	2021-07	North America	USA	University of Florida Health Pathology Laboratories	Salemi Lab, University of Florida	Tagliamonte M et al
EPI_ISL_3656312	USA/FL-Path-Saliva-1264/2021	2021-07	North America	USA	University of Florida Health Pathology Laboratories	Salemi Lab, University of Florida	Tagliamonte M et al
EPI_ISL_3656313	USA/FL-Path-Saliva-1265/2021	2021-07	North America	USA	University of Florida Health Pathology Laboratories	Salemi Lab, University of Florida	Tagliamonte M et al
EPI_ISL_3656315	USA/FL-Path-Saliva-1267/2021	2021-07	North America	USA	University of Florida Health Pathology Laboratories	Salemi Lab, University of Florida	Tagliamonte M et al
EPI_ISL_3656316	USA/FL-Path-Saliva-1268/2021	2021-07	North America	USA	University of Florida Health Pathology Laboratories	Salemi Lab, University of Florida	Tagliamonte M et al
EPI_ISL_3656318	USA/FL-Path-Saliva-1271/2021	2021-07	North America	USA	University of Florida Health Pathology Laboratories	Salemi Lab, University of Florida	Tagliamonte M et al
EPI_ISL_3656319	USA/FL-Path-Saliva-1272/2021	2021-07	North America	USA	University of Florida Health Pathology Laboratories	Salemi Lab, University of Florida	Tagliamonte M et al
EPI_ISL_3656321	USA/FL-Path-Saliva-1274/2021	2021-07	North America	USA	University of Florida Health Pathology Laboratories	Salemi Lab, University of Florida	Tagliamonte M et al
EPI_ISL_3656324	USA/FL-Path-Saliva-1278/2021	2021-07	North America	USA	University of Florida Health Pathology Laboratories	Salemi Lab, University of Florida	Tagliamonte M et al
EPI_ISL_3656326	USA/FL-Path-Saliva-1280/2021	2021-07	North America	USA	University of Florida Health Pathology Laboratories	Salemi Lab, University of Florida	Tagliamonte M et al
EPI_ISL_3656327	USA/FL-Path-Saliva-1281/2021	2021-07	North America	USA	University of Florida Health Pathology Laboratories	Salemi Lab, University of Florida	Tagliamonte M et al
EPI_ISL_3656328	USA/FL-Path-Saliva-1282/2021	2021-07	North America	USA	University of Florida Health Pathology Laboratories	Salemi Lab, University of Florida	Tagliamonte M et al
EPI_ISL_3656260	USA/FL-Path-Saliva-1285/2021	2021-07	North America	USA	University of Florida Health Pathology Laboratories	Salemi Lab, University of Florida	Tagliamonte M et al
EPI_ISL_3656261	USA/FL-Path-Saliva-1286/2021	2021-07	North America	USA	University of Florida Health Pathology Laboratories	Salemi Lab, University of Florida	Tagliamonte M et al
EPI_ISL_3656262	USA/FL-Path-Saliva-1287/2021	2021-07	North America	USA	University of Florida Health Pathology Laboratories	Salemi Lab, University of Florida	Tagliamonte M et al
EPI_ISL_3656263	USA/FL-Path-Saliva-1288/2021	2021-07	North America	USA	University of Florida Health Pathology Laboratories	Salemi Lab, University of Florida	Tagliamonte M et al
EPI_ISL_3656264	USA/FL-Path-Saliva-1289/2021	2021-07	North America	USA	University of Florida Health Pathology Laboratories	Salemi Lab, University of Florida	Tagliamonte M et al
EPI_ISL_3656331	USA/FL-Path-Saliva-1298/2021	2021-07	North America	USA	University of Florida Health Pathology Laboratories	Salemi Lab, University of Florida	Tagliamonte M et al
EPI_ISL_3656333	USA/FL-Path-Saliva-1300/2021	2021-07	North America	USA	University of Florida Health Pathology Laboratories	Salemi Lab, University of Florida	Tagliamonte M et al
EPI_ISL_3656334	USA/FL-Path-Saliva-1301/2021	2021-07	North America	USA	University of Florida Health Pathology Laboratories	Salemi Lab, University of Florida	Tagliamonte M et al
EPI_ISL_3656335	USA/FL-Path-Saliva-1302/2021	2021-07	North America	USA	University of Florida Health Pathology Laboratories	Salemi Lab, University of Florida	Tagliamonte M et al
EPI_ISL_3656336	USA/FL-Path-Saliva-1303/2021	2021-07	North America	USA	University of Florida Health Pathology Laboratories	Salemi Lab, University of Florida	Tagliamonte M et al
EPI_ISL_3656340	USA/FL-Path-Saliva-1307/2021	2021-07	North America	USA	University of Florida Health Pathology Laboratories	Salemi Lab, University of Florida	Tagliamonte M et al
EPI_ISL_3656341	USA/FL-Path-Saliva-1308/2021	2021-07	North America	USA	University of Florida Health Pathology Laboratories	Salemi Lab, University of Florida	Tagliamonte M et al
EPI_ISL_3656343	USA/FL-Path-Saliva-1309/2021	2021-07	North America	USA	University of Florida Health Pathology Laboratories	Salemi Lab, University of Florida	Tagliamonte M et al
EPI_ISL_2990833	USA/FL-Path-Saliva-131/2021	2021-02	North America	USA	University of Florida Health Pathology Laboratories	Salemi Lab, University of Florida	Magalis BR et al
EPI_ISL_3656350	USA/FL-Path-Saliva-1313/2021	2021-07	North America	USA	University of Florida Health Pathology Laboratories	Salemi Lab, University of Florida	Tagliamonte M et al
EPI_ISL_3656352	USA/FL-Path-Saliva-1314/2021	2021-07	North America	USA	University of Florida Health Pathology Laboratories	Salemi Lab, University of Florida	Tagliamonte M et al
EPI_ISL_3656357	USA/FL-Path-Saliva-1317/2021	2021-07	North America	USA	University of Florida Health Pathology Laboratories	Salemi Lab, University of Florida	Tagliamonte M et al
EPI_ISL_3656359	USA/FL-Path-Saliva-1319/2021	2021-07	North America	USA	University of Florida Health Pathology Laboratories	Salemi Lab, University of Florida	Tagliamonte M et al
EPI_ISL_2990834	USA/FL-Path-Saliva-132/2021	2021-02	North America	USA	University of Florida Health Pathology Laboratories	Salemi Lab, University of Florida	Magalis BR et al
EPI_ISL_3656362	USA/FL-Path-Saliva-1320/2021	2021-07	North America	USA	University of Florida Health Pathology Laboratories	Salemi Lab, University of Florida	Tagliamonte M et al
EPI_ISL_3656364	USA/FL-Path-Saliva-1321/2021	2021-07	North America	USA	University of Florida Health Pathology Laboratories	Salemi Lab, University of Florida	Tagliamonte M et al
EPI_ISL_3656367	USA/FL-Path-Saliva-1322/2021	2021-07	North America	USA	University of Florida Health Pathology Laboratories	Salemi Lab, University of Florida	Tagliamonte M et al
EPI_ISL_3656374	USA/FL-Path-Saliva-1325/2021	2021-07	North America	USA	University of Florida Health Pathology Laboratories	Salemi Lab, University of Florida	Tagliamonte M et al
EPI_ISL_3656376	USA/FL-Path-Saliva-1326/2021	2021-07	North America	USA	University of Florida Health Pathology Laboratories	Salemi Lab, University of Florida	Tagliamonte M et al
EPI_ISL_3656379	USA/FL-Path-Saliva-1327/2021	2021-07	North America	USA	University of Florida Health Pathology Laboratories	Salemi Lab, University of Florida	Tagliamonte M et al
EPI_ISL_3656381	USA/FL-Path-Saliva-1328/2021	2021-07	North America	USA	University of Florida Health Pathology Laboratories	Salemi Lab, University of Florida	Tagliamonte M et al
EPI_ISL_3656383	USA/FL-Path-Saliva-1329/2021	2021-07	North America	USA	University of Florida Health Pathology Laboratories	Salemi Lab, University of Florida	Tagliamonte M et al
EPI_ISL_3656386	USA/FL-Path-Saliva-1330/2021	2021-07	North America	USA	University of Florida Health Pathology Laboratories	Salemi Lab, University of Florida	Tagliamonte M et al
EPI_ISL_3656388	USA/FL-Path-Saliva-1331/2021	2021-07	North America	USA	University of Florida Health Pathology Laboratories	Salemi Lab, University of Florida	Tagliamonte M et al
EPI_ISL_3656405	USA/FL-Path-Saliva-1339/2021	2021-07	North America	USA	University of Florida Health Pathology Laboratories	Salemi Lab, University of Florida	Tagliamonte M et al
EPI_ISL_2990836	USA/FL-Path-Saliva-134/2021	2021-02	North America	USA	University of Florida Health Pathology Laboratories	Salemi Lab, University of Florida	Magalis BR et al
EPI_ISL_3656408	USA/FL-Path-Saliva-1340/2021	2021-07	North America	USA	University of Florida Health Pathology Laboratories	Salemi Lab, University of Florida	Tagliamonte M et al
EPI_ISL_3656410	USA/FL-Path-Saliva-1341/2021	2021-07	North America	USA	University of Florida Health Pathology Laboratories	Salemi Lab, University of Florida	Tagliamonte M et al
EPI_ISL_3656412	USA/FL-Path-Saliva-1342/2021	2021-07	North America	USA	University of Florida Health Pathology Laboratories	Salemi Lab, University of Florida	Tagliamonte M et al
EPI_ISL_3656415	USA/FL-Path-Saliva-1343/2021	2021-07	North America	USA	University of Florida Health Pathology Laboratories	Salemi Lab, University of Florida	Tagliamonte M et al
EPI_ISL_3656429	USA/FL-Path-Saliva-1349/2021	2021-07	North America	USA	University of Florida Health Pathology Laboratories	Salemi Lab, University of Florida	Tagliamonte M et al
EPI_ISL_3656436	USA/FL-Path-Saliva-1353/2021	2021-07	North America	USA	University of Florida Health Pathology Laboratories	Salemi Lab, University of Florida	Tagliamonte M et al
EPI_ISL_3656453	USA/FL-Path-Saliva-1365/2021	2021-07	North America	USA	University of Florida Health Pathology Laboratories	Salemi Lab, University of Florida	Tagliamonte M et al
EPI_ISL_3656458	USA/FL-Path-Saliva-1367/2021	2021-07	North America	USA	University of Florida Health Pathology Laboratories	Salemi Lab, University of Florida	Tagliamonte M et al
EPI_ISL_3656462	USA/FL-Path-Saliva-1369/2021	2021-07	North America	USA	University of Florida Health Pathology Laboratories	Salemi Lab, University of Florida	Tagliamonte M et al
EPI_ISL_3656465	USA/FL-Path-Saliva-1370/2021	2021-07	North America	USA	University of Florida Health Pathology Laboratories	Salemi Lab, University of Florida	Tagliamonte M et al
EPI_ISL_3656467	USA/FL-Path-Saliva-1371/2021	2021-07	North America	USA	University of Florida Health Pathology Laboratories	Salemi Lab, University of Florida	Tagliamonte M et al
EPI_ISL_3656472	USA/FL-Path-Saliva-1376/2021	2021-07	North America	USA	University of Florida Health Pathology Laboratories	Salemi Lab, University of Florida	Tagliamonte M et al
EPI_ISL_3656474	USA/FL-Path-Saliva-1377/2021	2021-07	North America	USA	University of Florida Health Pathology Laboratories	Salemi Lab, University of Florida	Tagliamonte M et al
EPI_ISL_3656476	USA/FL-Path-Saliva-1378/2021	2021-07	North America	USA	University of Florida Health Pathology Laboratories	Salemi Lab, University of Florida	Tagliamonte M et al
EPI_ISL_3656479	USA/FL-Path-Saliva-1379/2021	2021-07	North America	USA	University of Florida Health Pathology Laboratories	Salemi Lab, University of Florida	Tagliamonte M et al
EPI_ISL_3656481	USA/FL-Path-Saliva-1380/2021	2021-07	North America	USA	University of Florida Health Pathology Laboratories	Salemi Lab, University of Florida	Tagliamonte M et al
EPI_ISL_3656486	USA/FL-Path-Saliva-1382/2021	2021-07	North America	USA	University of Florida Health Pathology Laboratories	Salemi Lab, University of Florida	Tagliamonte M et al
EPI_ISL_3656488	USA/FL-Path-Saliva-1383/2021	2021-07	North America	USA	University of Florida Health Pathology Laboratories	Salemi Lab, University of Florida	Tagliamonte M et al
EPI_ISL_3656491	USA/FL-Path-Saliva-1384/2021	2021-07	North America	USA	University of Florida Health Pathology Laboratories	Salemi Lab, University of Florida	Tagliamonte M et al
EPI_ISL_3656496	USA/FL-Path-Saliva-1387/2021	2021-07	North America	USA	University of Florida Health Pathology Laboratories	Salemi Lab, University of Florida	Tagliamonte M et al
EPI_ISL_3656498	USA/FL-Path-Saliva-1388/2021	2021-07	North America	USA	University of Florida Health Pathology Laboratories	Salemi Lab, University of Florida	Tagliamonte M et al
EPI_ISL_3656500	USA/FL-Path-Saliva-1389/2021	2021-07	North America	USA	University of Florida Health Pathology Laboratories	Salemi Lab, University of Florida	Tagliamonte M et al
EPI_ISL_2990839	USA/FL-Path-Saliva-139/2021	2021-02	North America	USA	University of Florida Health Pathology Laboratories	Salemi Lab, University of Florida	Magalis BR et al
EPI_ISL_3656502	USA/FL-Path-Saliva-1390/2021	2021-07	North America	USA	University of Florida Health Pathology Laboratories	Salemi Lab, University of Florida	Tagliamonte M et al
EPI_ISL_3656507	USA/FL-Path-Saliva-1392/2021	2021-07	North America	USA	University of Florida Health Pathology Laboratories	Salemi Lab, University of Florida	Tagliamonte M et al
EPI_ISL_2990840	USA/FL-Path-Saliva-140/2021	2021-02	North America	USA	University of Florida Health Pathology Laboratories	Salemi Lab, University of Florida	Magalis BR et al
EPI_ISL_2990843	USA/FL-Path-Saliva-143/2021	2021-02	North America	USA	University of Florida Health Pathology Laboratories	Salemi Lab, University of Florida	Magalis BR et al
EPI_ISL_2990845	USA/FL-Path-Saliva-147/2021	2021-02	North America	USA	University of Florida Health Pathology Laboratories	Salemi Lab, University of Florida	Magalis BR et al
EPI_ISL_2990847	USA/FL-Path-Saliva-149/2021	2021-02	North America	USA	University of Florida Health Pathology Laboratories	Salemi Lab, University of Florida	Magalis BR et al
EPI_ISL_2990848	USA/FL-Path-Saliva-150/2021	2021-02	North America	USA	University of Florida Health Pathology Laboratories	Salemi Lab, University of Florida	Magalis BR et al
EPI_ISL_2990849	USA/FL-Path-Saliva-151/2021	2021-02	North America	USA	University of Florida Health Pathology Laboratories	Salemi Lab, University of Florida	Magalis BR et al
EPI_ISL_2990850	USA/FL-Path-Saliva-155/2021	2021-02	North America	USA	University of Florida Health Pathology Laboratories	Salemi Lab, University of Florida	Magalis BR et al
EPI_ISL_2990854	USA/FL-Path-Saliva-160/2021	2021-02	North America	USA	University of Florida Health Pathology Laboratories	Salemi Lab, University of Florida	Magalis BR et al
EPI_ISL_2990856	USA/FL-Path-Saliva-163/2021	2021-02	North America	USA	University of Florida Health Pathology Laboratories	Salemi Lab, University of Florida	Magalis BR et al
EPI_ISL_2990858	USA/FL-Path-Saliva-167/2021	2021-02	North America	USA	University of Florida Health Pathology Laboratories	Salemi Lab, University of Florida	Magalis BR et al
EPI_ISL_2990860	USA/FL-Path-Saliva-169/2021	2021-02	North America	USA	University of Florida Health Pathology Laboratories	Salemi Lab, University of Florida	Magalis BR et al
EPI_ISL_2990862	USA/FL-Path-Saliva-171/2021	2021-02	North America	USA	University of Florida Health Pathology Laboratories	Salemi Lab, University of Florida	Magalis BR et al
EPI_ISL_2990863	USA/FL-Path-Saliva-173/2021	2021-02	North America	USA	University of Florida Health Pathology Laboratories	Salemi Lab, University of Florida	Magalis BR et al
EPI_ISL_2990864	USA/FL-Path-Saliva-174/2021	2021-02	North America	USA	University of Florida Health Pathology Laboratories	Salemi Lab, University of Florida	Magalis BR et al
EPI_ISL_2990867	USA/FL-Path-Saliva-181/2021	2021-02	North America	USA	University of Florida Health Pathology Laboratories	Salemi Lab, University of Florida	Magalis BR et al
EPI_ISL_2990868	USA/FL-Path-Saliva-182/2021	2021-02	North America	USA	University of Florida Health Pathology Laboratories	Salemi Lab, University of Florida	Magalis BR et al
EPI_ISL_2990870	USA/FL-Path-Saliva-184/2021	2021-02	North America	USA	University of Florida Health Pathology Laboratories	Salemi Lab, University of Florida	Magalis BR et al
EPI_ISL_2990872	USA/FL-Path-Saliva-187/2021	2021-02	North America	USA	University of Florida Health Pathology Laboratories	Salemi Lab, University of Florida	Magalis BR et al
EPI_ISL_2990873	USA/FL-Path-Saliva-188/2021	2021-02	North America	USA	University of Florida Health Pathology Laboratories	Salemi Lab, University of Florida	Magalis BR et al
EPI_ISL_2990874	USA/FL-Path-Saliva-189/2021	2021-02	North America	USA	University of Florida Health Pathology Laboratories	Salemi Lab, University of Florida	Magalis BR et al
EPI_ISL_2990875	USA/FL-Path-Saliva-190/2021	2021-02	North America	USA	University of Florida Health Pathology Laboratories	Salemi Lab, University of Florida	Magalis BR et al
EPI_ISL_2990877	USA/FL-Path-Saliva-192/2021	2021-02	North America	USA	University of Florida Health Pathology Laboratories	Salemi Lab, University of Florida	Magalis BR et al
EPI_ISL_2990878	USA/FL-Path-Saliva-193/2021	2021-02	North America	USA	University of Florida Health Pathology Laboratories	Salemi Lab, University of Florida	Magalis BR et al
EPI_ISL_2990879	USA/FL-Path-Saliva-195/2021	2021-02	North America	USA	University of Florida Health Pathology Laboratories	Salemi Lab, University of Florida	Magalis BR et al
EPI_ISL_2990881	USA/FL-Path-Saliva-197/2021	2021-02	North America	USA	University of Florida Health Pathology Laboratories	Salemi Lab, University of Florida	Magalis BR et al
EPI_ISL_2990883	USA/FL-Path-Saliva-200/2021	2021-02	North America	USA	University of Florida Health Pathology Laboratories	Salemi Lab, University of Florida	Magalis BR et al
EPI_ISL_3656512	USA/FL-Path-Saliva-2005/2021	2021-07	North America	USA	University of Florida Health Pathology Laboratories	Salemi Lab, University of Florida	Tagliamonte M et al
EPI_ISL_3656514	USA/FL-Path-Saliva-2006/2021	2021-07	North America	USA	University of Florida Health Pathology Laboratories	Salemi Lab, University of Florida	Tagliamonte M et al
EPI_ISL_3656517	USA/FL-Path-Saliva-2007/2021	2021-07	North America	USA	University of Florida Health Pathology Laboratories	Salemi Lab, University of Florida	Tagliamonte M et al
EPI_ISL_3656519	USA/FL-Path-Saliva-2008/2021	2021-07	North America	USA	University of Florida Health Pathology Laboratories	Salemi Lab, University of Florida	Tagliamonte M et al
EPI_ISL_3656521	USA/FL-Path-Saliva-2009/2021	2021-07	North America	USA	University of Florida Health Pathology Laboratories	Salemi Lab, University of Florida	Tagliamonte M et al
EPI_ISL_3656524	USA/FL-Path-Saliva-2010/2021	2021-07	North America	USA	University of Florida Health Pathology Laboratories	Salemi Lab, University of Florida	Tagliamonte M et al
EPI_ISL_3656528	USA/FL-Path-Saliva-2013/2021	2021-07	North America	USA	University of Florida Health Pathology Laboratories	Salemi Lab, University of Florida	Tagliamonte M et al
EPI_ISL_3656531	USA/FL-Path-Saliva-2015/2021	2021-07	North America	USA	University of Florida Health Pathology Laboratories	Salemi Lab, University of Florida	Tagliamonte M et al
EPI_ISL_3656533	USA/FL-Path-Saliva-2016/2021	2021-07	North America	USA	University of Florida Health Pathology Laboratories	Salemi Lab, University of Florida	Tagliamonte M et al
EPI_ISL_3656536	USA/FL-Path-Saliva-2017/2021	2021-07	North America	USA	University of Florida Health Pathology Laboratories	Salemi Lab, University of Florida	Tagliamonte M et al
EPI_ISL_3656545	USA/FL-Path-Saliva-2022/2021	2021-07	North America	USA	University of Florida Health Pathology Laboratories	Salemi Lab, University of Florida	Tagliamonte M et al
EPI_ISL_3656547	USA/FL-Path-Saliva-2023/2021	2021-07	North America	USA	University of Florida Health Pathology Laboratories	Salemi Lab, University of Florida	Tagliamonte M et al
EPI_ISL_3656550	USA/FL-Path-Saliva-2025/2021	2021-07	North America	USA	University of Florida Health Pathology Laboratories	Salemi Lab, University of Florida	Tagliamonte M et al
EPI_ISL_3656552	USA/FL-Path-Saliva-2026/2021	2021-07	North America	USA	University of Florida Health Pathology Laboratories	Salemi Lab, University of Florida	Tagliamonte M et al
EPI_ISL_3656554	USA/FL-Path-Saliva-2027/2021	2021-07	North America	USA	University of Florida Health Pathology Laboratories	Salemi Lab, University of Florida	Tagliamonte M et al
EPI_ISL_3656556	USA/FL-Path-Saliva-2028/2021	2021-07	North America	USA	University of Florida Health Pathology Laboratories	Salemi Lab, University of Florida	Tagliamonte M et al
EPI_ISL_3656558	USA/FL-Path-Saliva-2029/2021	2021-07	North America	USA	University of Florida Health Pathology Laboratories	Salemi Lab, University of Florida	Tagliamonte M et al
EPI_ISL_2990886	USA/FL-Path-Saliva-203/2021	2021-02	North America	USA	University of Florida Health Pathology Laboratories	Salemi Lab, University of Florida	Magalis BR et al
EPI_ISL_3656562	USA/FL-Path-Saliva-2031/2021	2021-07	North America	USA	University of Florida Health Pathology Laboratories	Salemi Lab, University of Florida	Tagliamonte M et al
EPI_ISL_3656567	USA/FL-Path-Saliva-2033/2021	2021-07	North America	USA	University of Florida Health Pathology Laboratories	Salemi Lab, University of Florida	Tagliamonte M et al
EPI_ISL_3656569	USA/FL-Path-Saliva-2034/2021	2021-07	North America	USA	University of Florida Health Pathology Laboratories	Salemi Lab, University of Florida	Tagliamonte M et al
EPI_ISL_3656572	USA/FL-Path-Saliva-2035/2021	2021-07	North America	USA	University of Florida Health Pathology Laboratories	Salemi Lab, University of Florida	Tagliamonte M et al
EPI_ISL_3656574	USA/FL-Path-Saliva-2036/2021	2021-07	North America	USA	University of Florida Health Pathology Laboratories	Salemi Lab, University of Florida	Tagliamonte M et al
EPI_ISL_3656576	USA/FL-Path-Saliva-2037/2021	2021-07	North America	USA	University of Florida Health Pathology Laboratories	Salemi Lab, University of Florida	Tagliamonte M et al
EPI_ISL_3656579	USA/FL-Path-Saliva-2038/2021	2021-07	North America	USA	University of Florida Health Pathology Laboratories	Salemi Lab, University of Florida	Tagliamonte M et al
EPI_ISL_2990887	USA/FL-Path-Saliva-204/2021	2021-02	North America	USA	University of Florida Health Pathology Laboratories	Salemi Lab, University of Florida	Magalis BR et al
EPI_ISL_3656584	USA/FL-Path-Saliva-2040/2021	2021-07	North America	USA	University of Florida Health Pathology Laboratories	Salemi Lab, University of Florida	Tagliamonte M et al
EPI_ISL_3656593	USA/FL-Path-Saliva-2044/2021	2021-07	North America	USA	University of Florida Health Pathology Laboratories	Salemi Lab, University of Florida	Tagliamonte M et al
EPI_ISL_3656595	USA/FL-Path-Saliva-2045/2021	2021-07	North America	USA	University of Florida Health Pathology Laboratories	Salemi Lab, University of Florida	Tagliamonte M et al
EPI_ISL_3656603	USA/FL-Path-Saliva-2048/2021	2021-07	North America	USA	University of Florida Health Pathology Laboratories	Salemi Lab, University of Florida	Tagliamonte M et al
EPI_ISL_3656613	USA/FL-Path-Saliva-2052/2021	2021-07	North America	USA	University of Florida Health Pathology Laboratories	Salemi Lab, University of Florida	Tagliamonte M et al
EPI_ISL_3656615	USA/FL-Path-Saliva-2053/2021	2021-07	North America	USA	University of Florida Health Pathology Laboratories	Salemi Lab, University of Florida	Tagliamonte M et al
EPI_ISL_3656617	USA/FL-Path-Saliva-2054/2021	2021-07	North America	USA	University of Florida Health Pathology Laboratories	Salemi Lab, University of Florida	Tagliamonte M et al
EPI_ISL_3656620	USA/FL-Path-Saliva-2055/2021	2021-07	North America	USA	University of Florida Health Pathology Laboratories	Salemi Lab, University of Florida	Tagliamonte M et al
EPI_ISL_3656622	USA/FL-Path-Saliva-2058/2021	2021-07	North America	USA	University of Florida Health Pathology Laboratories	Salemi Lab, University of Florida	Tagliamonte M et al
EPI_ISL_2990888	USA/FL-Path-Saliva-206/2021	2021-02	North America	USA	University of Florida Health Pathology Laboratories	Salemi Lab, University of Florida	Magalis BR et al
EPI_ISL_3656628	USA/FL-Path-Saliva-2060/2021	2021-07	North America	USA	University of Florida Health Pathology Laboratories	Salemi Lab, University of Florida	Tagliamonte M et al
EPI_ISL_3656630	USA/FL-Path-Saliva-2061/2021	2021-07	North America	USA	University of Florida Health Pathology Laboratories	Salemi Lab, University of Florida	Tagliamonte M et al
EPI_ISL_3656632	USA/FL-Path-Saliva-2062/2021	2021-07	North America	USA	University of Florida Health Pathology Laboratories	Salemi Lab, University of Florida	Tagliamonte M et al
EPI_ISL_3656637	USA/FL-Path-Saliva-2064/2021	2021-07	North America	USA	University of Florida Health Pathology Laboratories	Salemi Lab, University of Florida	Tagliamonte M et al
EPI_ISL_3656642	USA/FL-Path-Saliva-2066/2021	2021-07	North America	USA	University of Florida Health Pathology Laboratories	Salemi Lab, University of Florida	Tagliamonte M et al
EPI_ISL_3656649	USA/FL-Path-Saliva-2070/2021	2021-07	North America	USA	University of Florida Health Pathology Laboratories	Salemi Lab, University of Florida	Tagliamonte M et al
EPI_ISL_3656651	USA/FL-Path-Saliva-2071/2021	2021-07	North America	USA	University of Florida Health Pathology Laboratories	Salemi Lab, University of Florida	Tagliamonte M et al
EPI_ISL_3656654	USA/FL-Path-Saliva-2072/2021	2021-07	North America	USA	University of Florida Health Pathology Laboratories	Salemi Lab, University of Florida	Tagliamonte M et al
EPI_ISL_3656659	USA/FL-Path-Saliva-2074/2021	2021-07	North America	USA	University of Florida Health Pathology Laboratories	Salemi Lab, University of Florida	Tagliamonte M et al
EPI_ISL_3656661	USA/FL-Path-Saliva-2075/2021	2021-07	North America	USA	University of Florida Health Pathology Laboratories	Salemi Lab, University of Florida	Tagliamonte M et al
EPI_ISL_3656663	USA/FL-Path-Saliva-2077/2021	2021-07	North America	USA	University of Florida Health Pathology Laboratories	Salemi Lab, University of Florida	Tagliamonte M et al
EPI_ISL_3656671	USA/FL-Path-Saliva-2080/2021	2021-07	North America	USA	University of Florida Health Pathology Laboratories	Salemi Lab, University of Florida	Tagliamonte M et al
EPI_ISL_3656674	USA/FL-Path-Saliva-2081/2021	2021-07	North America	USA	University of Florida Health Pathology Laboratories	Salemi Lab, University of Florida	Tagliamonte M et al
EPI_ISL_3656678	USA/FL-Path-Saliva-2084/2021	2021-07	North America	USA	University of Florida Health Pathology Laboratories	Salemi Lab, University of Florida	Tagliamonte M et al
EPI_ISL_3656681	USA/FL-Path-Saliva-2085/2021	2021-07	North America	USA	University of Florida Health Pathology Laboratories	Salemi Lab, University of Florida	Tagliamonte M et al
EPI_ISL_3656683	USA/FL-Path-Saliva-2086/2021	2021-07	North America	USA	University of Florida Health Pathology Laboratories	Salemi Lab, University of Florida	Tagliamonte M et al
EPI_ISL_3656686	USA/FL-Path-Saliva-2090/2021	2021-07	North America	USA	University of Florida Health Pathology Laboratories	Salemi Lab, University of Florida	Tagliamonte M et al
EPI_ISL_3656688	USA/FL-Path-Saliva-2091/2021	2021-07	North America	USA	University of Florida Health Pathology Laboratories	Salemi Lab, University of Florida	Tagliamonte M et al
EPI_ISL_3656690	USA/FL-Path-Saliva-2092/2021	2021-07	North America	USA	University of Florida Health Pathology Laboratories	Salemi Lab, University of Florida	Tagliamonte M et al
EPI_ISL_3656695	USA/FL-Path-Saliva-2094/2021	2021-07	North America	USA	University of Florida Health Pathology Laboratories	Salemi Lab, University of Florida	Tagliamonte M et al
EPI_ISL_3656728	USA/FL-Path-Saliva-2102/2021	2021-08	North America	USA	University of Florida Health Pathology Laboratories	Salemi Lab, University of Florida	Tagliamonte M et al
EPI_ISL_3656731	USA/FL-Path-Saliva-2104/2021	2021-08	North America	USA	University of Florida Health Pathology Laboratories	Salemi Lab, University of Florida	Tagliamonte M et al
EPI_ISL_3656735	USA/FL-Path-Saliva-2107/2021	2021-08	North America	USA	University of Florida Health Pathology Laboratories	Salemi Lab, University of Florida	Tagliamonte M et al
EPI_ISL_3656740	USA/FL-Path-Saliva-2112/2021	2021-08	North America	USA	University of Florida Health Pathology Laboratories	Salemi Lab, University of Florida	Tagliamonte M et al
EPI_ISL_3656742	USA/FL-Path-Saliva-2113/2021	2021-08	North America	USA	University of Florida Health Pathology Laboratories	Salemi Lab, University of Florida	Tagliamonte M et al
EPI_ISL_3656749	USA/FL-Path-Saliva-2122/2021	2021-08	North America	USA	University of Florida Health Pathology Laboratories	Salemi Lab, University of Florida	Tagliamonte M et al
EPI_ISL_3656756	USA/FL-Path-Saliva-2125/2021	2021-08	North America	USA	University of Florida Health Pathology Laboratories	Salemi Lab, University of Florida	Tagliamonte M et al
EPI_ISL_3656758	USA/FL-Path-Saliva-2126/2021	2021-08	North America	USA	University of Florida Health Pathology Laboratories	Salemi Lab, University of Florida	Tagliamonte M et al
EPI_ISL_3656765	USA/FL-Path-Saliva-2129/2021	2021-08	North America	USA	University of Florida Health Pathology Laboratories	Salemi Lab, University of Florida	Tagliamonte M et al
EPI_ISL_2990891	USA/FL-Path-Saliva-213/2021	2021-02	North America	USA	University of Florida Health Pathology Laboratories	Salemi Lab, University of Florida	Magalis BR et al
EPI_ISL_3656768	USA/FL-Path-Saliva-2130/2021	2021-08	North America	USA	University of Florida Health Pathology Laboratories	Salemi Lab, University of Florida	Tagliamonte M et al
EPI_ISL_3656770	USA/FL-Path-Saliva-2131/2021	2021-08	North America	USA	University of Florida Health Pathology Laboratories	Salemi Lab, University of Florida	Tagliamonte M et al
EPI_ISL_3656772	USA/FL-Path-Saliva-2132/2021	2021-08	North America	USA	University of Florida Health Pathology Laboratories	Salemi Lab, University of Florida	Tagliamonte M et al
EPI_ISL_3656777	USA/FL-Path-Saliva-2134/2021	2021-08	North America	USA	University of Florida Health Pathology Laboratories	Salemi Lab, University of Florida	Tagliamonte M et al
EPI_ISL_3656780	USA/FL-Path-Saliva-2135/2021	2021-08	North America	USA	University of Florida Health Pathology Laboratories	Salemi Lab, University of Florida	Tagliamonte M et al
EPI_ISL_3656785	USA/FL-Path-Saliva-2137/2021	2021-08	North America	USA	University of Florida Health Pathology Laboratories	Salemi Lab, University of Florida	Tagliamonte M et al
EPI_ISL_3656787	USA/FL-Path-Saliva-2138/2021	2021-08	North America	USA	University of Florida Health Pathology Laboratories	Salemi Lab, University of Florida	Tagliamonte M et al
EPI_ISL_3656789	USA/FL-Path-Saliva-2139/2021	2021-08	North America	USA	University of Florida Health Pathology Laboratories	Salemi Lab, University of Florida	Tagliamonte M et al
EPI_ISL_3656797	USA/FL-Path-Saliva-2143/2021	2021-08	North America	USA	University of Florida Health Pathology Laboratories	Salemi Lab, University of Florida	Tagliamonte M et al
EPI_ISL_3656799	USA/FL-Path-Saliva-2144/2021	2021-08	North America	USA	University of Florida Health Pathology Laboratories	Salemi Lab, University of Florida	Tagliamonte M et al
EPI_ISL_3656801	USA/FL-Path-Saliva-2145/2021	2021-08	North America	USA	University of Florida Health Pathology Laboratories	Salemi Lab, University of Florida	Tagliamonte M et al
EPI_ISL_2990893	USA/FL-Path-Saliva-215/2021	2021-02	North America	USA	University of Florida Health Pathology Laboratories	Salemi Lab, University of Florida	Magalis BR et al
EPI_ISL_3656809	USA/FL-Path-Saliva-2150/2021	2021-08	North America	USA	University of Florida Health Pathology Laboratories	Salemi Lab, University of Florida	Tagliamonte M et al
EPI_ISL_3656811	USA/FL-Path-Saliva-2151/2021	2021-08	North America	USA	University of Florida Health Pathology Laboratories	Salemi Lab, University of Florida	Tagliamonte M et al
EPI_ISL_3656816	USA/FL-Path-Saliva-2153/2021	2021-08	North America	USA	University of Florida Health Pathology Laboratories	Salemi Lab, University of Florida	Tagliamonte M et al
EPI_ISL_3656818	USA/FL-Path-Saliva-2154/2021	2021-08	North America	USA	University of Florida Health Pathology Laboratories	Salemi Lab, University of Florida	Tagliamonte M et al
EPI_ISL_3656820	USA/FL-Path-Saliva-2155/2021	2021-08	North America	USA	University of Florida Health Pathology Laboratories	Salemi Lab, University of Florida	Tagliamonte M et al
EPI_ISL_3656823	USA/FL-Path-Saliva-2156/2021	2021-08	North America	USA	University of Florida Health Pathology Laboratories	Salemi Lab, University of Florida	Tagliamonte M et al
EPI_ISL_3656835	USA/FL-Path-Saliva-2163/2021	2021-08	North America	USA	University of Florida Health Pathology Laboratories	Salemi Lab, University of Florida	Tagliamonte M et al
EPI_ISL_3656837	USA/FL-Path-Saliva-2164/2021	2021-08	North America	USA	University of Florida Health Pathology Laboratories	Salemi Lab, University of Florida	Tagliamonte M et al
EPI_ISL_3656839	USA/FL-Path-Saliva-2165/2021	2021-08	North America	USA	University of Florida Health Pathology Laboratories	Salemi Lab, University of Florida	Tagliamonte M et al
EPI_ISL_3656841	USA/FL-Path-Saliva-2166/2021	2021-08	North America	USA	University of Florida Health Pathology Laboratories	Salemi Lab, University of Florida	Tagliamonte M et al
EPI_ISL_3656844	USA/FL-Path-Saliva-2167/2021	2021-08	North America	USA	University of Florida Health Pathology Laboratories	Salemi Lab, University of Florida	Tagliamonte M et al
EPI_ISL_3656846	USA/FL-Path-Saliva-2168/2021	2021-08	North America	USA	University of Florida Health Pathology Laboratories	Salemi Lab, University of Florida	Tagliamonte M et al
EPI_ISL_3656849	USA/FL-Path-Saliva-2169/2021	2021-08	North America	USA	University of Florida Health Pathology Laboratories	Salemi Lab, University of Florida	Tagliamonte M et al
EPI_ISL_3656851	USA/FL-Path-Saliva-2170/2021	2021-08	North America	USA	University of Florida Health Pathology Laboratories	Salemi Lab, University of Florida	Tagliamonte M et al
EPI_ISL_3656853	USA/FL-Path-Saliva-2171/2021	2021-08	North America	USA	University of Florida Health Pathology Laboratories	Salemi Lab, University of Florida	Tagliamonte M et al
EPI_ISL_3656855	USA/FL-Path-Saliva-2172/2021	2021-08	North America	USA	University of Florida Health Pathology Laboratories	Salemi Lab, University of Florida	Tagliamonte M et al
EPI_ISL_3656858	USA/FL-Path-Saliva-2173/2021	2021-08	North America	USA	University of Florida Health Pathology Laboratories	Salemi Lab, University of Florida	Tagliamonte M et al
EPI_ISL_3656867	USA/FL-Path-Saliva-2177/2021	2021-08	North America	USA	University of Florida Health Pathology Laboratories	Salemi Lab, University of Florida	Tagliamonte M et al
EPI_ISL_3656874	USA/FL-Path-Saliva-2180/2021	2021-08	North America	USA	University of Florida Health Pathology Laboratories	Salemi Lab, University of Florida	Tagliamonte M et al
EPI_ISL_3656881	USA/FL-Path-Saliva-2183/2021	2021-08	North America	USA	University of Florida Health Pathology Laboratories	Salemi Lab, University of Florida	Tagliamonte M et al
EPI_ISL_3656883	USA/FL-Path-Saliva-2184/2021	2021-08	North America	USA	University of Florida Health Pathology Laboratories	Salemi Lab, University of Florida	Tagliamonte M et al
EPI_ISL_3656890	USA/FL-Path-Saliva-2188/2021	2021-08	North America	USA	University of Florida Health Pathology Laboratories	Salemi Lab, University of Florida	Tagliamonte M et al
EPI_ISL_3656892	USA/FL-Path-Saliva-2189/2021	2021-08	North America	USA	University of Florida Health Pathology Laboratories	Salemi Lab, University of Florida	Tagliamonte M et al
EPI_ISL_2990897	USA/FL-Path-Saliva-219/2021	2021-02	North America	USA	University of Florida Health Pathology Laboratories	Salemi Lab, University of Florida	Magalis BR et al
EPI_ISL_3656895	USA/FL-Path-Saliva-2190/2021	2021-08	North America	USA	University of Florida Health Pathology Laboratories	Salemi Lab, University of Florida	Tagliamonte M et al
EPI_ISL_3656899	USA/FL-Path-Saliva-2197/2021	2021-08	North America	USA	University of Florida Health Pathology Laboratories	Salemi Lab, University of Florida	Tagliamonte M et al
EPI_ISL_3656902	USA/FL-Path-Saliva-2198/2021	2021-08	North America	USA	University of Florida Health Pathology Laboratories	Salemi Lab, University of Florida	Tagliamonte M et al
EPI_ISL_2990898	USA/FL-Path-Saliva-220/2021	2021-02	North America	USA	University of Florida Health Pathology Laboratories	Salemi Lab, University of Florida	Magalis BR et al
EPI_ISL_3656907	USA/FL-Path-Saliva-2201/2021	2021-08	North America	USA	University of Florida Health Pathology Laboratories	Salemi Lab, University of Florida	Tagliamonte M et al
EPI_ISL_3656914	USA/FL-Path-Saliva-2206/2021	2021-08	North America	USA	University of Florida Health Pathology Laboratories	Salemi Lab, University of Florida	Tagliamonte M et al
EPI_ISL_3656915	USA/FL-Path-Saliva-2207/2021	2021-08	North America	USA	University of Florida Health Pathology Laboratories	Salemi Lab, University of Florida	Tagliamonte M et al
EPI_ISL_3656916	USA/FL-Path-Saliva-2208/2021	2021-08	North America	USA	University of Florida Health Pathology Laboratories	Salemi Lab, University of Florida	Tagliamonte M et al
EPI_ISL_2990899	USA/FL-Path-Saliva-221/2021	2021-02	North America	USA	University of Florida Health Pathology Laboratories	Salemi Lab, University of Florida	Magalis BR et al
EPI_ISL_3656918	USA/FL-Path-Saliva-2210/2021	2021-08	North America	USA	University of Florida Health Pathology Laboratories	Salemi Lab, University of Florida	Tagliamonte M et al
EPI_ISL_3656921	USA/FL-Path-Saliva-2214/2021	2021-08	North America	USA	University of Florida Health Pathology Laboratories	Salemi Lab, University of Florida	Tagliamonte M et al
EPI_ISL_3656922	USA/FL-Path-Saliva-2215/2021	2021-08	North America	USA	University of Florida Health Pathology Laboratories	Salemi Lab, University of Florida	Tagliamonte M et al
EPI_ISL_3656923	USA/FL-Path-Saliva-2216/2021	2021-08	North America	USA	University of Florida Health Pathology Laboratories	Salemi Lab, University of Florida	Tagliamonte M et al
EPI_ISL_3656924	USA/FL-Path-Saliva-2217/2021	2021-08	North America	USA	University of Florida Health Pathology Laboratories	Salemi Lab, University of Florida	Tagliamonte M et al
EPI_ISL_3656925	USA/FL-Path-Saliva-2218/2021	2021-08	North America	USA	University of Florida Health Pathology Laboratories	Salemi Lab, University of Florida	Tagliamonte M et al
EPI_ISL_3656926	USA/FL-Path-Saliva-2219/2021	2021-08	North America	USA	University of Florida Health Pathology Laboratories	Salemi Lab, University of Florida	Tagliamonte M et al
EPI_ISL_3656927	USA/FL-Path-Saliva-2220/2021	2021-08	North America	USA	University of Florida Health Pathology Laboratories	Salemi Lab, University of Florida	Tagliamonte M et al
EPI_ISL_3656928	USA/FL-Path-Saliva-2221/2021	2021-08	North America	USA	University of Florida Health Pathology Laboratories	Salemi Lab, University of Florida	Tagliamonte M et al
EPI_ISL_3656929	USA/FL-Path-Saliva-2222/2021	2021-08	North America	USA	University of Florida Health Pathology Laboratories	Salemi Lab, University of Florida	Tagliamonte M et al
EPI_ISL_3656930	USA/FL-Path-Saliva-2223/2021	2021-08	North America	USA	University of Florida Health Pathology Laboratories	Salemi Lab, University of Florida	Tagliamonte M et al
EPI_ISL_3656931	USA/FL-Path-Saliva-2224/2021	2021-08	North America	USA	University of Florida Health Pathology Laboratories	Salemi Lab, University of Florida	Tagliamonte M et al
EPI_ISL_3656933	USA/FL-Path-Saliva-2226/2021	2021-08	North America	USA	University of Florida Health Pathology Laboratories	Salemi Lab, University of Florida	Tagliamonte M et al
EPI_ISL_3656934	USA/FL-Path-Saliva-2227/2021	2021-08	North America	USA	University of Florida Health Pathology Laboratories	Salemi Lab, University of Florida	Tagliamonte M et al
EPI_ISL_3656937	USA/FL-Path-Saliva-2231/2021	2021-08	North America	USA	University of Florida Health Pathology Laboratories	Salemi Lab, University of Florida	Tagliamonte M et al
EPI_ISL_3656938	USA/FL-Path-Saliva-2232/2021	2021-08	North America	USA	University of Florida Health Pathology Laboratories	Salemi Lab, University of Florida	Tagliamonte M et al
EPI_ISL_3656939	USA/FL-Path-Saliva-2233/2021	2021-08	North America	USA	University of Florida Health Pathology Laboratories	Salemi Lab, University of Florida	Tagliamonte M et al
EPI_ISL_3656943	USA/FL-Path-Saliva-2238/2021	2021-08	North America	USA	University of Florida Health Pathology Laboratories	Salemi Lab, University of Florida	Tagliamonte M et al
EPI_ISL_3656945	USA/FL-Path-Saliva-2240/2021	2021-08	North America	USA	University of Florida Health Pathology Laboratories	Salemi Lab, University of Florida	Tagliamonte M et al
EPI_ISL_3656946	USA/FL-Path-Saliva-2248/2021	2021-08	North America	USA	University of Florida Health Pathology Laboratories	Salemi Lab, University of Florida	Tagliamonte M et al
EPI_ISL_3656947	USA/FL-Path-Saliva-2250/2021	2021-08	North America	USA	University of Florida Health Pathology Laboratories	Salemi Lab, University of Florida	Tagliamonte M et al
EPI_ISL_3656949	USA/FL-Path-Saliva-2252/2021	2021-08	North America	USA	University of Florida Health Pathology Laboratories	Salemi Lab, University of Florida	Tagliamonte M et al
EPI_ISL_3656950	USA/FL-Path-Saliva-2253/2021	2021-08	North America	USA	University of Florida Health Pathology Laboratories	Salemi Lab, University of Florida	Tagliamonte M et al
EPI_ISL_3656951	USA/FL-Path-Saliva-2255/2021	2021-08	North America	USA	University of Florida Health Pathology Laboratories	Salemi Lab, University of Florida	Tagliamonte M et al
EPI_ISL_3656952	USA/FL-Path-Saliva-2256/2021	2021-08	North America	USA	University of Florida Health Pathology Laboratories	Salemi Lab, University of Florida	Tagliamonte M et al
EPI_ISL_3656953	USA/FL-Path-Saliva-2258/2021	2021-08	North America	USA	University of Florida Health Pathology Laboratories	Salemi Lab, University of Florida	Tagliamonte M et al
EPI_ISL_3656954	USA/FL-Path-Saliva-2260/2021	2021-08	North America	USA	University of Florida Health Pathology Laboratories	Salemi Lab, University of Florida	Tagliamonte M et al
EPI_ISL_3656955	USA/FL-Path-Saliva-2261/2021	2021-08	North America	USA	University of Florida Health Pathology Laboratories	Salemi Lab, University of Florida	Tagliamonte M et al
EPI_ISL_3656956	USA/FL-Path-Saliva-2262/2021	2021-08	North America	USA	University of Florida Health Pathology Laboratories	Salemi Lab, University of Florida	Tagliamonte M et al
EPI_ISL_3656957	USA/FL-Path-Saliva-2263/2021	2021-08	North America	USA	University of Florida Health Pathology Laboratories	Salemi Lab, University of Florida	Tagliamonte M et al
EPI_ISL_3656958	USA/FL-Path-Saliva-2264/2021	2021-08	North America	USA	University of Florida Health Pathology Laboratories	Salemi Lab, University of Florida	Tagliamonte M et al
EPI_ISL_3656960	USA/FL-Path-Saliva-2267/2021	2021-08	North America	USA	University of Florida Health Pathology Laboratories	Salemi Lab, University of Florida	Tagliamonte M et al
EPI_ISL_3656962	USA/FL-Path-Saliva-2269/2021	2021-08	North America	USA	University of Florida Health Pathology Laboratories	Salemi Lab, University of Florida	Tagliamonte M et al
EPI_ISL_3656963	USA/FL-Path-Saliva-2270/2021	2021-08	North America	USA	University of Florida Health Pathology Laboratories	Salemi Lab, University of Florida	Tagliamonte M et al
EPI_ISL_3656964	USA/FL-Path-Saliva-2271/2021	2021-08	North America	USA	University of Florida Health Pathology Laboratories	Salemi Lab, University of Florida	Tagliamonte M et al
EPI_ISL_3656966	USA/FL-Path-Saliva-2274/2021	2021-08	North America	USA	University of Florida Health Pathology Laboratories	Salemi Lab, University of Florida	Tagliamonte M et al
EPI_ISL_3656967	USA/FL-Path-Saliva-2275/2021	2021-08	North America	USA	University of Florida Health Pathology Laboratories	Salemi Lab, University of Florida	Tagliamonte M et al
EPI_ISL_3656968	USA/FL-Path-Saliva-2276/2021	2021-08	North America	USA	University of Florida Health Pathology Laboratories	Salemi Lab, University of Florida	Tagliamonte M et al
EPI_ISL_3656969	USA/FL-Path-Saliva-2277/2021	2021-08	North America	USA	University of Florida Health Pathology Laboratories	Salemi Lab, University of Florida	Tagliamonte M et al
EPI_ISL_3656970	USA/FL-Path-Saliva-2278/2021	2021-08	North America	USA	University of Florida Health Pathology Laboratories	Salemi Lab, University of Florida	Tagliamonte M et al
EPI_ISL_3656974	USA/FL-Path-Saliva-2283/2021	2021-08	North America	USA	University of Florida Health Pathology Laboratories	Salemi Lab, University of Florida	Tagliamonte M et al
EPI_ISL_3656979	USA/FL-Path-Saliva-2289/2021	2021-08	North America	USA	University of Florida Health Pathology Laboratories	Salemi Lab, University of Florida	Tagliamonte M et al
EPI_ISL_2990904	USA/FL-Path-Saliva-229/2021	2021-02	North America	USA	University of Florida Health Pathology Laboratories	Salemi Lab, University of Florida	Magalis BR et al
EPI_ISL_3656981	USA/FL-Path-Saliva-2291/2021	2021-08	North America	USA	University of Florida Health Pathology Laboratories	Salemi Lab, University of Florida	Tagliamonte M et al
EPI_ISL_3656982	USA/FL-Path-Saliva-2292/2021	2021-08	North America	USA	University of Florida Health Pathology Laboratories	Salemi Lab, University of Florida	Tagliamonte M et al
EPI_ISL_3656984	USA/FL-Path-Saliva-2294/2021	2021-08	North America	USA	University of Florida Health Pathology Laboratories	Salemi Lab, University of Florida	Tagliamonte M et al
EPI_ISL_3656986	USA/FL-Path-Saliva-2299/2021	2021-08	North America	USA	University of Florida Health Pathology Laboratories	Salemi Lab, University of Florida	Tagliamonte M et al
EPI_ISL_3656987	USA/FL-Path-Saliva-2301/2021	2021-08	North America	USA	University of Florida Health Pathology Laboratories	Salemi Lab, University of Florida	Tagliamonte M et al
EPI_ISL_3656989	USA/FL-Path-Saliva-2303/2021	2021-08	North America	USA	University of Florida Health Pathology Laboratories	Salemi Lab, University of Florida	Tagliamonte M et al
EPI_ISL_3656990	USA/FL-Path-Saliva-2304/2021	2021-08	North America	USA	University of Florida Health Pathology Laboratories	Salemi Lab, University of Florida	Tagliamonte M et al
EPI_ISL_3656991	USA/FL-Path-Saliva-2305/2021	2021-08	North America	USA	University of Florida Health Pathology Laboratories	Salemi Lab, University of Florida	Tagliamonte M et al
EPI_ISL_3656992	USA/FL-Path-Saliva-2306/2021	2021-08	North America	USA	University of Florida Health Pathology Laboratories	Salemi Lab, University of Florida	Tagliamonte M et al
EPI_ISL_3656993	USA/FL-Path-Saliva-2307/2021	2021-08	North America	USA	University of Florida Health Pathology Laboratories	Salemi Lab, University of Florida	Tagliamonte M et al
EPI_ISL_3656994	USA/FL-Path-Saliva-2308/2021	2021-08	North America	USA	University of Florida Health Pathology Laboratories	Salemi Lab, University of Florida	Tagliamonte M et al
EPI_ISL_3656995	USA/FL-Path-Saliva-2309/2021	2021-08	North America	USA	University of Florida Health Pathology Laboratories	Salemi Lab, University of Florida	Tagliamonte M et al
EPI_ISL_3656997	USA/FL-Path-Saliva-2311/2021	2021-08	North America	USA	University of Florida Health Pathology Laboratories	Salemi Lab, University of Florida	Tagliamonte M et al
EPI_ISL_3656998	USA/FL-Path-Saliva-2312/2021	2021-08	North America	USA	University of Florida Health Pathology Laboratories	Salemi Lab, University of Florida	Tagliamonte M et al
EPI_ISL_3656999	USA/FL-Path-Saliva-2313/2021	2021-08	North America	USA	University of Florida Health Pathology Laboratories	Salemi Lab, University of Florida	Tagliamonte M et al
EPI_ISL_3657001	USA/FL-Path-Saliva-2315/2021	2021-08	North America	USA	University of Florida Health Pathology Laboratories	Salemi Lab, University of Florida	Tagliamonte M et al
EPI_ISL_3657003	USA/FL-Path-Saliva-2317/2021	2021-08	North America	USA	University of Florida Health Pathology Laboratories	Salemi Lab, University of Florida	Tagliamonte M et al
EPI_ISL_3657004	USA/FL-Path-Saliva-2318/2021	2021-08	North America	USA	University of Florida Health Pathology Laboratories	Salemi Lab, University of Florida	Tagliamonte M et al
EPI_ISL_3657005	USA/FL-Path-Saliva-2319/2021	2021-08	North America	USA	University of Florida Health Pathology Laboratories	Salemi Lab, University of Florida	Tagliamonte M et al
EPI_ISL_3657006	USA/FL-Path-Saliva-2320/2021	2021-08	North America	USA	University of Florida Health Pathology Laboratories	Salemi Lab, University of Florida	Tagliamonte M et al
EPI_ISL_3657011	USA/FL-Path-Saliva-2325/2021	2021-08	North America	USA	University of Florida Health Pathology Laboratories	Salemi Lab, University of Florida	Tagliamonte M et al
EPI_ISL_3657014	USA/FL-Path-Saliva-2328/2021	2021-08	North America	USA	University of Florida Health Pathology Laboratories	Salemi Lab, University of Florida	Tagliamonte M et al
EPI_ISL_3657015	USA/FL-Path-Saliva-2329/2021	2021-08	North America	USA	University of Florida Health Pathology Laboratories	Salemi Lab, University of Florida	Tagliamonte M et al
EPI_ISL_3657016	USA/FL-Path-Saliva-2330/2021	2021-08	North America	USA	University of Florida Health Pathology Laboratories	Salemi Lab, University of Florida	Tagliamonte M et al
EPI_ISL_2990906	USA/FL-Path-Saliva-237/2021	2021-02	North America	USA	University of Florida Health Pathology Laboratories	Salemi Lab, University of Florida	Magalis BR et al
EPI_ISL_2990908	USA/FL-Path-Saliva-243/2021	2021-02	North America	USA	University of Florida Health Pathology Laboratories	Salemi Lab, University of Florida	Magalis BR et al
EPI_ISL_2990909	USA/FL-Path-Saliva-244/2021	2021-02	North America	USA	University of Florida Health Pathology Laboratories	Salemi Lab, University of Florida	Magalis BR et al
EPI_ISL_2990910	USA/FL-Path-Saliva-245/2021	2021-02	North America	USA	University of Florida Health Pathology Laboratories	Salemi Lab, University of Florida	Magalis BR et al
EPI_ISL_2990911	USA/FL-Path-Saliva-248/2021	2021-02	North America	USA	University of Florida Health Pathology Laboratories	Salemi Lab, University of Florida	Magalis BR et al
EPI_ISL_2990912	USA/FL-Path-Saliva-251/2021	2021-02	North America	USA	University of Florida Health Pathology Laboratories	Salemi Lab, University of Florida	Magalis BR et al
EPI_ISL_2990914	USA/FL-Path-Saliva-260/2021	2021-02	North America	USA	University of Florida Health Pathology Laboratories	Salemi Lab, University of Florida	Magalis BR et al
EPI_ISL_2990915	USA/FL-Path-Saliva-262/2021	2021-02	North America	USA	University of Florida Health Pathology Laboratories	Salemi Lab, University of Florida	Magalis BR et al
EPI_ISL_2990918	USA/FL-Path-Saliva-268/2021	2021-02	North America	USA	University of Florida Health Pathology Laboratories	Salemi Lab, University of Florida	Magalis BR et al
EPI_ISL_2990919	USA/FL-Path-Saliva-269/2021	2021-02	North America	USA	University of Florida Health Pathology Laboratories	Salemi Lab, University of Florida	Magalis BR et al
EPI_ISL_2990922	USA/FL-Path-Saliva-279/2021	2021-02	North America	USA	University of Florida Health Pathology Laboratories	Salemi Lab, University of Florida	Magalis BR et al
EPI_ISL_2990924	USA/FL-Path-Saliva-282/2021	2021-02	North America	USA	University of Florida Health Pathology Laboratories	Salemi Lab, University of Florida	Magalis BR et al
EPI_ISL_2990925	USA/FL-Path-Saliva-284/2021	2021-02	North America	USA	University of Florida Health Pathology Laboratories	Salemi Lab, University of Florida	Magalis BR et al
EPI_ISL_2990926	USA/FL-Path-Saliva-285/2021	2021-02	North America	USA	University of Florida Health Pathology Laboratories	Salemi Lab, University of Florida	Magalis BR et al
EPI_ISL_2990929	USA/FL-Path-Saliva-289/2021	2021-02	North America	USA	University of Florida Health Pathology Laboratories	Salemi Lab, University of Florida	Magalis BR et al
EPI_ISL_2990791	USA/FL-Path-Saliva-29/2021	2021-02	North America	USA	University of Florida Health Pathology Laboratories	Salemi Lab, University of Florida	Magalis BR et al
EPI_ISL_2990930	USA/FL-Path-Saliva-290/2021	2021-02	North America	USA	University of Florida Health Pathology Laboratories	Salemi Lab, University of Florida	Magalis BR et al
EPI_ISL_2990932	USA/FL-Path-Saliva-292/2021	2021-02	North America	USA	University of Florida Health Pathology Laboratories	Salemi Lab, University of Florida	Magalis BR et al
EPI_ISL_2990933	USA/FL-Path-Saliva-293/2021	2021-02	North America	USA	University of Florida Health Pathology Laboratories	Salemi Lab, University of Florida	Magalis BR et al
EPI_ISL_2990935	USA/FL-Path-Saliva-295/2021	2021-02	North America	USA	University of Florida Health Pathology Laboratories	Salemi Lab, University of Florida	Magalis BR et al
EPI_ISL_2990937	USA/FL-Path-Saliva-297/2021	2021-02	North America	USA	University of Florida Health Pathology Laboratories	Salemi Lab, University of Florida	Magalis BR et al
EPI_ISL_2990939	USA/FL-Path-Saliva-299/2021	2021-02	North America	USA	University of Florida Health Pathology Laboratories	Salemi Lab, University of Florida	Magalis BR et al
EPI_ISL_2990941	USA/FL-Path-Saliva-301/2021	2021-02	North America	USA	University of Florida Health Pathology Laboratories	Salemi Lab, University of Florida	Magalis BR et al
EPI_ISL_2990942	USA/FL-Path-Saliva-302/2021	2021-02	North America	USA	University of Florida Health Pathology Laboratories	Salemi Lab, University of Florida	Magalis BR et al
EPI_ISL_2990943	USA/FL-Path-Saliva-303/2021	2021-02	North America	USA	University of Florida Health Pathology Laboratories	Salemi Lab, University of Florida	Magalis BR et al
EPI_ISL_2990944	USA/FL-Path-Saliva-305/2021	2021-02	North America	USA	University of Florida Health Pathology Laboratories	Salemi Lab, University of Florida	Magalis BR et al
EPI_ISL_2990945	USA/FL-Path-Saliva-309/2021	2021-02	North America	USA	University of Florida Health Pathology Laboratories	Salemi Lab, University of Florida	Magalis BR et al
EPI_ISL_2990946	USA/FL-Path-Saliva-310/2021	2021-02	North America	USA	University of Florida Health Pathology Laboratories	Salemi Lab, University of Florida	Magalis BR et al
EPI_ISL_2990947	USA/FL-Path-Saliva-311/2021	2021-02	North America	USA	University of Florida Health Pathology Laboratories	Salemi Lab, University of Florida	Magalis BR et al
EPI_ISL_2990948	USA/FL-Path-Saliva-313/2021	2021-02	North America	USA	University of Florida Health Pathology Laboratories	Salemi Lab, University of Florida	Magalis BR et al
EPI_ISL_2990949	USA/FL-Path-Saliva-314/2021	2021-02	North America	USA	University of Florida Health Pathology Laboratories	Salemi Lab, University of Florida	Magalis BR et al
EPI_ISL_2990950	USA/FL-Path-Saliva-315/2021	2021-02	North America	USA	University of Florida Health Pathology Laboratories	Salemi Lab, University of Florida	Magalis BR et al
EPI_ISL_2990952	USA/FL-Path-Saliva-317/2021	2021-02	North America	USA	University of Florida Health Pathology Laboratories	Salemi Lab, University of Florida	Magalis BR et al
EPI_ISL_2990954	USA/FL-Path-Saliva-319/2021	2021-02	North America	USA	University of Florida Health Pathology Laboratories	Salemi Lab, University of Florida	Magalis BR et al
EPI_ISL_2990956	USA/FL-Path-Saliva-338/2021	2021-02	North America	USA	University of Florida Health Pathology Laboratories	Salemi Lab, University of Florida	Magalis BR et al
EPI_ISL_2990957	USA/FL-Path-Saliva-339/2021	2021-02	North America	USA	University of Florida Health Pathology Laboratories	Salemi Lab, University of Florida	Magalis BR et al
EPI_ISL_2990796	USA/FL-Path-Saliva-34/2021	2021-02	North America	USA	University of Florida Health Pathology Laboratories	Salemi Lab, University of Florida	Magalis BR et al
EPI_ISL_2990958	USA/FL-Path-Saliva-340/2021	2021-02	North America	USA	University of Florida Health Pathology Laboratories	Salemi Lab, University of Florida	Magalis BR et al
EPI_ISL_2990959	USA/FL-Path-Saliva-343/2021	2021-02	North America	USA	University of Florida Health Pathology Laboratories	Salemi Lab, University of Florida	Magalis BR et al
EPI_ISL_2990960	USA/FL-Path-Saliva-344/2021	2021-02	North America	USA	University of Florida Health Pathology Laboratories	Salemi Lab, University of Florida	Magalis BR et al
EPI_ISL_2990961	USA/FL-Path-Saliva-345/2021	2021-02	North America	USA	University of Florida Health Pathology Laboratories	Salemi Lab, University of Florida	Magalis BR et al
EPI_ISL_2990962	USA/FL-Path-Saliva-346/2021	2021-02	North America	USA	University of Florida Health Pathology Laboratories	Salemi Lab, University of Florida	Magalis BR et al
EPI_ISL_2990963	USA/FL-Path-Saliva-348/2021	2021-02	North America	USA	University of Florida Health Pathology Laboratories	Salemi Lab, University of Florida	Magalis BR et al
EPI_ISL_2990964	USA/FL-Path-Saliva-349/2021	2021-02	North America	USA	University of Florida Health Pathology Laboratories	Salemi Lab, University of Florida	Magalis BR et al
EPI_ISL_2990965	USA/FL-Path-Saliva-351/2021	2021-02	North America	USA	University of Florida Health Pathology Laboratories	Salemi Lab, University of Florida	Magalis BR et al
EPI_ISL_2990966	USA/FL-Path-Saliva-352/2021	2021-02	North America	USA	University of Florida Health Pathology Laboratories	Salemi Lab, University of Florida	Magalis BR et al
EPI_ISL_2990969	USA/FL-Path-Saliva-357/2021	2021-02	North America	USA	University of Florida Health Pathology Laboratories	Salemi Lab, University of Florida	Magalis BR et al
EPI_ISL_2990970	USA/FL-Path-Saliva-360/2021	2021-02	North America	USA	University of Florida Health Pathology Laboratories	Salemi Lab, University of Florida	Magalis BR et al
EPI_ISL_2990971	USA/FL-Path-Saliva-362/2021	2021-02	North America	USA	University of Florida Health Pathology Laboratories	Salemi Lab, University of Florida	Magalis BR et al
EPI_ISL_2990972	USA/FL-Path-Saliva-363/2021	2021-02	North America	USA	University of Florida Health Pathology Laboratories	Salemi Lab, University of Florida	Magalis BR et al
EPI_ISL_2990974	USA/FL-Path-Saliva-365/2021	2021-02	North America	USA	University of Florida Health Pathology Laboratories	Salemi Lab, University of Florida	Magalis BR et al
EPI_ISL_2990977	USA/FL-Path-Saliva-371/2021	2021-02	North America	USA	University of Florida Health Pathology Laboratories	Salemi Lab, University of Florida	Magalis BR et al
EPI_ISL_2990978	USA/FL-Path-Saliva-374/2021	2021-02	North America	USA	University of Florida Health Pathology Laboratories	Salemi Lab, University of Florida	Magalis BR et al
EPI_ISL_2990979	USA/FL-Path-Saliva-375/2021	2021-02	North America	USA	University of Florida Health Pathology Laboratories	Salemi Lab, University of Florida	Magalis BR et al
EPI_ISL_2990981	USA/FL-Path-Saliva-377/2021	2021-02	North America	USA	University of Florida Health Pathology Laboratories	Salemi Lab, University of Florida	Magalis BR et al
EPI_ISL_2990982	USA/FL-Path-Saliva-379/2021	2021-02	North America	USA	University of Florida Health Pathology Laboratories	Salemi Lab, University of Florida	Magalis BR et al
EPI_ISL_2990800	USA/FL-Path-Saliva-38/2021	2021-02	North America	USA	University of Florida Health Pathology Laboratories	Salemi Lab, University of Florida	Magalis BR et al
EPI_ISL_2990983	USA/FL-Path-Saliva-381/2021	2021-02	North America	USA	University of Florida Health Pathology Laboratories	Salemi Lab, University of Florida	Magalis BR et al
EPI_ISL_2990984	USA/FL-Path-Saliva-382/2021	2021-02	North America	USA	University of Florida Health Pathology Laboratories	Salemi Lab, University of Florida	Magalis BR et al
EPI_ISL_2990985	USA/FL-Path-Saliva-383/2021	2021-02	North America	USA	University of Florida Health Pathology Laboratories	Salemi Lab, University of Florida	Magalis BR et al
EPI_ISL_2990987	USA/FL-Path-Saliva-387/2021	2021-02	North America	USA	University of Florida Health Pathology Laboratories	Salemi Lab, University of Florida	Magalis BR et al
EPI_ISL_2990989	USA/FL-Path-Saliva-389/2021	2021-02	North America	USA	University of Florida Health Pathology Laboratories	Salemi Lab, University of Florida	Magalis BR et al
EPI_ISL_2990992	USA/FL-Path-Saliva-396/2021	2021-02	North America	USA	University of Florida Health Pathology Laboratories	Salemi Lab, University of Florida	Magalis BR et al
EPI_ISL_2990993	USA/FL-Path-Saliva-398/2021	2021-02	North America	USA	University of Florida Health Pathology Laboratories	Salemi Lab, University of Florida	Magalis BR et al
EPI_ISL_2990994	USA/FL-Path-Saliva-399/2021	2021-02	North America	USA	University of Florida Health Pathology Laboratories	Salemi Lab, University of Florida	Magalis BR et al
EPI_ISL_2990803	USA/FL-Path-Saliva-40/2021	2021-02	North America	USA	University of Florida Health Pathology Laboratories	Salemi Lab, University of Florida	Magalis BR et al
EPI_ISL_2990995	USA/FL-Path-Saliva-403/2021	2021-02	North America	USA	University of Florida Health Pathology Laboratories	Salemi Lab, University of Florida	Magalis BR et al
EPI_ISL_2990996	USA/FL-Path-Saliva-407/2021	2021-02	North America	USA	University of Florida Health Pathology Laboratories	Salemi Lab, University of Florida	Magalis BR et al
EPI_ISL_2990997	USA/FL-Path-Saliva-409/2021	2021-02	North America	USA	University of Florida Health Pathology Laboratories	Salemi Lab, University of Florida	Magalis BR et al
EPI_ISL_2990998	USA/FL-Path-Saliva-410/2021	2021-02	North America	USA	University of Florida Health Pathology Laboratories	Salemi Lab, University of Florida	Magalis BR et al
EPI_ISL_2990999	USA/FL-Path-Saliva-411/2021	2021-02	North America	USA	University of Florida Health Pathology Laboratories	Salemi Lab, University of Florida	Magalis BR et al
EPI_ISL_2991000	USA/FL-Path-Saliva-412/2021	2021-02	North America	USA	University of Florida Health Pathology Laboratories	Salemi Lab, University of Florida	Magalis BR et al
EPI_ISL_2991001	USA/FL-Path-Saliva-413/2021	2021-02	North America	USA	University of Florida Health Pathology Laboratories	Salemi Lab, University of Florida	Magalis BR et al
EPI_ISL_2991002	USA/FL-Path-Saliva-415/2021	2021-02	North America	USA	University of Florida Health Pathology Laboratories	Salemi Lab, University of Florida	Magalis BR et al
EPI_ISL_2991003	USA/FL-Path-Saliva-417/2021	2021-02	North America	USA	University of Florida Health Pathology Laboratories	Salemi Lab, University of Florida	Magalis BR et al
EPI_ISL_2991004	USA/FL-Path-Saliva-419/2021	2021-02	North America	USA	University of Florida Health Pathology Laboratories	Salemi Lab, University of Florida	Magalis BR et al
EPI_ISL_2991005	USA/FL-Path-Saliva-422/2021	2021-02	North America	USA	University of Florida Health Pathology Laboratories	Salemi Lab, University of Florida	Magalis BR et al
EPI_ISL_2991006	USA/FL-Path-Saliva-423/2021	2021-02	North America	USA	University of Florida Health Pathology Laboratories	Salemi Lab, University of Florida	Magalis BR et al
EPI_ISL_2991008	USA/FL-Path-Saliva-425/2021	2021-02	North America	USA	University of Florida Health Pathology Laboratories	Salemi Lab, University of Florida	Magalis BR et al
EPI_ISL_2991009	USA/FL-Path-Saliva-430/2021	2021-02	North America	USA	University of Florida Health Pathology Laboratories	Salemi Lab, University of Florida	Magalis BR et al
EPI_ISL_2991010	USA/FL-Path-Saliva-431/2021	2021-02	North America	USA	University of Florida Health Pathology Laboratories	Salemi Lab, University of Florida	Magalis BR et al
EPI_ISL_2991012	USA/FL-Path-Saliva-435/2021	2021-02	North America	USA	University of Florida Health Pathology Laboratories	Salemi Lab, University of Florida	Magalis BR et al
EPI_ISL_2991016	USA/FL-Path-Saliva-442/2021	2021-02	North America	USA	University of Florida Health Pathology Laboratories	Salemi Lab, University of Florida	Magalis BR et al
EPI_ISL_2991017	USA/FL-Path-Saliva-443/2021	2021-02	North America	USA	University of Florida Health Pathology Laboratories	Salemi Lab, University of Florida	Magalis BR et al
EPI_ISL_2991018	USA/FL-Path-Saliva-446/2021	2021-02	North America	USA	University of Florida Health Pathology Laboratories	Salemi Lab, University of Florida	Magalis BR et al
EPI_ISL_2991020	USA/FL-Path-Saliva-454/2021	2021-02	North America	USA	University of Florida Health Pathology Laboratories	Salemi Lab, University of Florida	Magalis BR et al
EPI_ISL_2991021	USA/FL-Path-Saliva-455/2021	2021-02	North America	USA	University of Florida Health Pathology Laboratories	Salemi Lab, University of Florida	Magalis BR et al
EPI_ISL_2991022	USA/FL-Path-Saliva-458/2021	2021-01	North America	USA	University of Florida Health Pathology Laboratories	Salemi Lab, University of Florida	Magalis BR et al
EPI_ISL_2990808	USA/FL-Path-Saliva-46/2021	2021-02	North America	USA	University of Florida Health Pathology Laboratories	Salemi Lab, University of Florida	Magalis BR et al
EPI_ISL_2991026	USA/FL-Path-Saliva-462/2021	2021-01	North America	USA	University of Florida Health Pathology Laboratories	Salemi Lab, University of Florida	Magalis BR et al
EPI_ISL_2991027	USA/FL-Path-Saliva-464/2021	2021-01	North America	USA	University of Florida Health Pathology Laboratories	Salemi Lab, University of Florida	Magalis BR et al
EPI_ISL_2991028	USA/FL-Path-Saliva-466/2021	2021-01	North America	USA	University of Florida Health Pathology Laboratories	Salemi Lab, University of Florida	Magalis BR et al
EPI_ISL_2991029	USA/FL-Path-Saliva-469/2021	2021-01	North America	USA	University of Florida Health Pathology Laboratories	Salemi Lab, University of Florida	Magalis BR et al
EPI_ISL_2991030	USA/FL-Path-Saliva-470/2021	2021-01	North America	USA	University of Florida Health Pathology Laboratories	Salemi Lab, University of Florida	Magalis BR et al
EPI_ISL_2991032	USA/FL-Path-Saliva-472/2021	2021-01	North America	USA	University of Florida Health Pathology Laboratories	Salemi Lab, University of Florida	Magalis BR et al
EPI_ISL_2991033	USA/FL-Path-Saliva-473/2021	2021-01	North America	USA	University of Florida Health Pathology Laboratories	Salemi Lab, University of Florida	Magalis BR et al
EPI_ISL_2991034	USA/FL-Path-Saliva-475/2021	2021-01	North America	USA	University of Florida Health Pathology Laboratories	Salemi Lab, University of Florida	Magalis BR et al
EPI_ISL_2991035	USA/FL-Path-Saliva-478/2021	2021-01	North America	USA	University of Florida Health Pathology Laboratories	Salemi Lab, University of Florida	Magalis BR et al
EPI_ISL_2991036	USA/FL-Path-Saliva-479/2021	2021-01	North America	USA	University of Florida Health Pathology Laboratories	Salemi Lab, University of Florida	Magalis BR et al
EPI_ISL_2991037	USA/FL-Path-Saliva-482/2021	2021-01	North America	USA	University of Florida Health Pathology Laboratories	Salemi Lab, University of Florida	Magalis BR et al
EPI_ISL_2991041	USA/FL-Path-Saliva-486/2021	2021-01	North America	USA	University of Florida Health Pathology Laboratories	Salemi Lab, University of Florida	Magalis BR et al
EPI_ISL_2991042	USA/FL-Path-Saliva-487/2021	2021-01	North America	USA	University of Florida Health Pathology Laboratories	Salemi Lab, University of Florida	Magalis BR et al
EPI_ISL_2991043	USA/FL-Path-Saliva-488/2021	2021-01	North America	USA	University of Florida Health Pathology Laboratories	Salemi Lab, University of Florida	Magalis BR et al
EPI_ISL_2990811	USA/FL-Path-Saliva-49/2021	2021-02	North America	USA	University of Florida Health Pathology Laboratories	Salemi Lab, University of Florida	Magalis BR et al
EPI_ISL_2991045	USA/FL-Path-Saliva-493/2021	2021-01	North America	USA	University of Florida Health Pathology Laboratories	Salemi Lab, University of Florida	Magalis BR et al
EPI_ISL_2991048	USA/FL-Path-Saliva-496/2021	2021-01	North America	USA	University of Florida Health Pathology Laboratories	Salemi Lab, University of Florida	Magalis BR et al
EPI_ISL_2991049	USA/FL-Path-Saliva-498/2021	2021-01	North America	USA	University of Florida Health Pathology Laboratories	Salemi Lab, University of Florida	Magalis BR et al
EPI_ISL_2991051	USA/FL-Path-Saliva-508/2021	2021-01	North America	USA	University of Florida Health Pathology Laboratories	Salemi Lab, University of Florida	Magalis BR et al
EPI_ISL_2991055	USA/FL-Path-Saliva-513/2021	2021-01	North America	USA	University of Florida Health Pathology Laboratories	Salemi Lab, University of Florida	Magalis BR et al
EPI_ISL_2991056	USA/FL-Path-Saliva-515/2021	2021-01	North America	USA	University of Florida Health Pathology Laboratories	Salemi Lab, University of Florida	Magalis BR et al
EPI_ISL_2991060	USA/FL-Path-Saliva-519/2021	2021-01	North America	USA	University of Florida Health Pathology Laboratories	Salemi Lab, University of Florida	Magalis BR et al
EPI_ISL_2990814	USA/FL-Path-Saliva-52/2021	2021-02	North America	USA	University of Florida Health Pathology Laboratories	Salemi Lab, University of Florida	Magalis BR et al
EPI_ISL_2991063	USA/FL-Path-Saliva-524/2021	2021-01	North America	USA	University of Florida Health Pathology Laboratories	Salemi Lab, University of Florida	Magalis BR et al
EPI_ISL_2991065	USA/FL-Path-Saliva-528/2021	2021-01	North America	USA	University of Florida Health Pathology Laboratories	Salemi Lab, University of Florida	Magalis BR et al
EPI_ISL_2991066	USA/FL-Path-Saliva-529/2021	2021-01	North America	USA	University of Florida Health Pathology Laboratories	Salemi Lab, University of Florida	Magalis BR et al
EPI_ISL_2990815	USA/FL-Path-Saliva-53/2021	2021-02	North America	USA	University of Florida Health Pathology Laboratories	Salemi Lab, University of Florida	Magalis BR et al
EPI_ISL_2991070	USA/FL-Path-Saliva-537/2021	2021-01	North America	USA	University of Florida Health Pathology Laboratories	Salemi Lab, University of Florida	Magalis BR et al
EPI_ISL_2991071	USA/FL-Path-Saliva-538/2021	2021-01	North America	USA	University of Florida Health Pathology Laboratories	Salemi Lab, University of Florida	Magalis BR et al
EPI_ISL_2991072	USA/FL-Path-Saliva-539/2021	2021-01	North America	USA	University of Florida Health Pathology Laboratories	Salemi Lab, University of Florida	Magalis BR et al
EPI_ISL_2991073	USA/FL-Path-Saliva-540/2021	2021-01	North America	USA	University of Florida Health Pathology Laboratories	Salemi Lab, University of Florida	Magalis BR et al
EPI_ISL_2991075	USA/FL-Path-Saliva-545/2021	2021-01	North America	USA	University of Florida Health Pathology Laboratories	Salemi Lab, University of Florida	Magalis BR et al
EPI_ISL_2991076	USA/FL-Path-Saliva-546/2021	2021-01	North America	USA	University of Florida Health Pathology Laboratories	Salemi Lab, University of Florida	Magalis BR et al
EPI_ISL_2990816	USA/FL-Path-Saliva-55/2021	2021-02	North America	USA	University of Florida Health Pathology Laboratories	Salemi Lab, University of Florida	Magalis BR et al
EPI_ISL_2991080	USA/FL-Path-Saliva-552/2021	2021-01	North America	USA	University of Florida Health Pathology Laboratories	Salemi Lab, University of Florida	Magalis BR et al
EPI_ISL_2991082	USA/FL-Path-Saliva-554/2021	2021-01	North America	USA	University of Florida Health Pathology Laboratories	Salemi Lab, University of Florida	Magalis BR et al
EPI_ISL_2991083	USA/FL-Path-Saliva-556/2021	2021-01	North America	USA	University of Florida Health Pathology Laboratories	Salemi Lab, University of Florida	Magalis BR et al
EPI_ISL_2991085	USA/FL-Path-Saliva-558/2021	2021-01	North America	USA	University of Florida Health Pathology Laboratories	Salemi Lab, University of Florida	Magalis BR et al
EPI_ISL_2991087	USA/FL-Path-Saliva-560/2021	2021-01	North America	USA	University of Florida Health Pathology Laboratories	Salemi Lab, University of Florida	Magalis BR et al
EPI_ISL_2991088	USA/FL-Path-Saliva-561/2021	2021-01	North America	USA	University of Florida Health Pathology Laboratories	Salemi Lab, University of Florida	Magalis BR et al
EPI_ISL_2991089	USA/FL-Path-Saliva-562/2021	2021-01	North America	USA	University of Florida Health Pathology Laboratories	Salemi Lab, University of Florida	Magalis BR et al
EPI_ISL_2991091	USA/FL-Path-Saliva-564/2021	2021-01	North America	USA	University of Florida Health Pathology Laboratories	Salemi Lab, University of Florida	Magalis BR et al
EPI_ISL_2991092	USA/FL-Path-Saliva-565/2021	2021-01	North America	USA	University of Florida Health Pathology Laboratories	Salemi Lab, University of Florida	Magalis BR et al
EPI_ISL_2991093	USA/FL-Path-Saliva-566/2021	2021-01	North America	USA	University of Florida Health Pathology Laboratories	Salemi Lab, University of Florida	Magalis BR et al
EPI_ISL_2991094	USA/FL-Path-Saliva-567/2021	2021-01	North America	USA	University of Florida Health Pathology Laboratories	Salemi Lab, University of Florida	Magalis BR et al
EPI_ISL_2991095	USA/FL-Path-Saliva-568/2021	2021-01	North America	USA	University of Florida Health Pathology Laboratories	Salemi Lab, University of Florida	Magalis BR et al
EPI_ISL_2991096	USA/FL-Path-Saliva-569/2021	2021-01	North America	USA	University of Florida Health Pathology Laboratories	Salemi Lab, University of Florida	Magalis BR et al
EPI_ISL_2991097	USA/FL-Path-Saliva-570/2021	2021-01	North America	USA	University of Florida Health Pathology Laboratories	Salemi Lab, University of Florida	Magalis BR et al
EPI_ISL_2991098	USA/FL-Path-Saliva-571/2021	2021-01	North America	USA	University of Florida Health Pathology Laboratories	Salemi Lab, University of Florida	Magalis BR et al
EPI_ISL_2991099	USA/FL-Path-Saliva-572/2021	2021-01	North America	USA	University of Florida Health Pathology Laboratories	Salemi Lab, University of Florida	Magalis BR et al
EPI_ISL_2991100	USA/FL-Path-Saliva-573/2021	2021-01	North America	USA	University of Florida Health Pathology Laboratories	Salemi Lab, University of Florida	Magalis BR et al
EPI_ISL_2991101	USA/FL-Path-Saliva-574/2021	2021-01	North America	USA	University of Florida Health Pathology Laboratories	Salemi Lab, University of Florida	Magalis BR et al
EPI_ISL_2991102	USA/FL-Path-Saliva-575/2021	2021-01	North America	USA	University of Florida Health Pathology Laboratories	Salemi Lab, University of Florida	Magalis BR et al
EPI_ISL_2991104	USA/FL-Path-Saliva-577/2021	2021-01	North America	USA	University of Florida Health Pathology Laboratories	Salemi Lab, University of Florida	Magalis BR et al
EPI_ISL_2991105	USA/FL-Path-Saliva-578/2021	2021-01	North America	USA	University of Florida Health Pathology Laboratories	Salemi Lab, University of Florida	Magalis BR et al
EPI_ISL_2991111	USA/FL-Path-Saliva-585/2021	2021-01	North America	USA	University of Florida Health Pathology Laboratories	Salemi Lab, University of Florida	Magalis BR et al
EPI_ISL_2991112	USA/FL-Path-Saliva-587/2021	2021-01	North America	USA	University of Florida Health Pathology Laboratories	Salemi Lab, University of Florida	Magalis BR et al
EPI_ISL_2991113	USA/FL-Path-Saliva-588/2021	2021-01	North America	USA	University of Florida Health Pathology Laboratories	Salemi Lab, University of Florida	Magalis BR et al
EPI_ISL_2991114	USA/FL-Path-Saliva-589/2021	2021-01	North America	USA	University of Florida Health Pathology Laboratories	Salemi Lab, University of Florida	Magalis BR et al
EPI_ISL_2990818	USA/FL-Path-Saliva-59/2021	2021-02	North America	USA	University of Florida Health Pathology Laboratories	Salemi Lab, University of Florida	Magalis BR et al
EPI_ISL_2991118	USA/FL-Path-Saliva-594/2021	2021-01	North America	USA	University of Florida Health Pathology Laboratories	Salemi Lab, University of Florida	Magalis BR et al
EPI_ISL_2991119	USA/FL-Path-Saliva-596/2021	2021-01	North America	USA	University of Florida Health Pathology Laboratories	Salemi Lab, University of Florida	Magalis BR et al
EPI_ISL_2991120	USA/FL-Path-Saliva-598/2021	2021-01	North America	USA	University of Florida Health Pathology Laboratories	Salemi Lab, University of Florida	Magalis BR et al
EPI_ISL_2991121	USA/FL-Path-Saliva-599/2021	2021-01	North America	USA	University of Florida Health Pathology Laboratories	Salemi Lab, University of Florida	Magalis BR et al
EPI_ISL_2991122	USA/FL-Path-Saliva-600/2021	2021-01	North America	USA	University of Florida Health Pathology Laboratories	Salemi Lab, University of Florida	Magalis BR et al
EPI_ISL_2991125	USA/FL-Path-Saliva-603/2021	2021-01	North America	USA	University of Florida Health Pathology Laboratories	Salemi Lab, University of Florida	Magalis BR et al
EPI_ISL_3655815	USA/FL-Path-Saliva-609b/2021	2021-01	North America	USA	University of Florida Health Pathology Laboratories	Salemi Lab, University of Florida	Tagliamonte M et al
EPI_ISL_3655824	USA/FL-Path-Saliva-619b/2021	2021-01	North America	USA	University of Florida Health Pathology Laboratories	Salemi Lab, University of Florida	Tagliamonte M et al
EPI_ISL_2990821	USA/FL-Path-Saliva-62/2021	2021-02	North America	USA	University of Florida Health Pathology Laboratories	Salemi Lab, University of Florida	Magalis BR et al
EPI_ISL_3655827	USA/FL-Path-Saliva-622b/2021	2021-01	North America	USA	University of Florida Health Pathology Laboratories	Salemi Lab, University of Florida	Tagliamonte M et al
EPI_ISL_3655828	USA/FL-Path-Saliva-624b/2021	2021-01	North America	USA	University of Florida Health Pathology Laboratories	Salemi Lab, University of Florida	Tagliamonte M et al
EPI_ISL_3655829	USA/FL-Path-Saliva-625b/2021	2021-01	North America	USA	University of Florida Health Pathology Laboratories	Salemi Lab, University of Florida	Tagliamonte M et al
EPI_ISL_3655830	USA/FL-Path-Saliva-626b/2021	2021-01	North America	USA	University of Florida Health Pathology Laboratories	Salemi Lab, University of Florida	Tagliamonte M et al
EPI_ISL_3655831	USA/FL-Path-Saliva-627b/2021	2021-01	North America	USA	University of Florida Health Pathology Laboratories	Salemi Lab, University of Florida	Tagliamonte M et al
EPI_ISL_3655832	USA/FL-Path-Saliva-629b/2021	2021-01	North America	USA	University of Florida Health Pathology Laboratories	Salemi Lab, University of Florida	Tagliamonte M et al
EPI_ISL_3655833	USA/FL-Path-Saliva-630b/2021	2021-01	North America	USA	University of Florida Health Pathology Laboratories	Salemi Lab, University of Florida	Tagliamonte M et al
EPI_ISL_3655834	USA/FL-Path-Saliva-631b/2021	2021-01	North America	USA	University of Florida Health Pathology Laboratories	Salemi Lab, University of Florida	Tagliamonte M et al
EPI_ISL_3655835	USA/FL-Path-Saliva-633b/2021	2021-01	North America	USA	University of Florida Health Pathology Laboratories	Salemi Lab, University of Florida	Tagliamonte M et al
EPI_ISL_3655836	USA/FL-Path-Saliva-634b/2021	2021-01	North America	USA	University of Florida Health Pathology Laboratories	Salemi Lab, University of Florida	Tagliamonte M et al
EPI_ISL_3655838	USA/FL-Path-Saliva-636b/2021	2021-01	North America	USA	University of Florida Health Pathology Laboratories	Salemi Lab, University of Florida	Tagliamonte M et al
EPI_ISL_3655840	USA/FL-Path-Saliva-639b/2021	2021-01	North America	USA	University of Florida Health Pathology Laboratories	Salemi Lab, University of Florida	Tagliamonte M et al
EPI_ISL_3655841	USA/FL-Path-Saliva-640b/2021	2021-01	North America	USA	University of Florida Health Pathology Laboratories	Salemi Lab, University of Florida	Tagliamonte M et al
EPI_ISL_3655843	USA/FL-Path-Saliva-642b/2021	2021-01	North America	USA	University of Florida Health Pathology Laboratories	Salemi Lab, University of Florida	Tagliamonte M et al
EPI_ISL_3655844	USA/FL-Path-Saliva-643b/2021	2021-01	North America	USA	University of Florida Health Pathology Laboratories	Salemi Lab, University of Florida	Tagliamonte M et al
EPI_ISL_3655847	USA/FL-Path-Saliva-646b/2021	2021-01	North America	USA	University of Florida Health Pathology Laboratories	Salemi Lab, University of Florida	Tagliamonte M et al
EPI_ISL_3655849	USA/FL-Path-Saliva-648b/2021	2021-01	North America	USA	University of Florida Health Pathology Laboratories	Salemi Lab, University of Florida	Tagliamonte M et al
EPI_ISL_2990822	USA/FL-Path-Saliva-65/2021	2021-02	North America	USA	University of Florida Health Pathology Laboratories	Salemi Lab, University of Florida	Magalis BR et al
EPI_ISL_3655853	USA/FL-Path-Saliva-653b/2021	2021-01	North America	USA	University of Florida Health Pathology Laboratories	Salemi Lab, University of Florida	Tagliamonte M et al
EPI_ISL_3655854	USA/FL-Path-Saliva-654b/2021	2021-02	North America	USA	University of Florida Health Pathology Laboratories	Salemi Lab, University of Florida	Tagliamonte M et al
EPI_ISL_3655855	USA/FL-Path-Saliva-655b/2021	2021-02	North America	USA	University of Florida Health Pathology Laboratories	Salemi Lab, University of Florida	Tagliamonte M et al
EPI_ISL_3655857	USA/FL-Path-Saliva-657b/2021	2021-02	North America	USA	University of Florida Health Pathology Laboratories	Salemi Lab, University of Florida	Tagliamonte M et al
EPI_ISL_3655858	USA/FL-Path-Saliva-658b/2021	2021-02	North America	USA	University of Florida Health Pathology Laboratories	Salemi Lab, University of Florida	Tagliamonte M et al
EPI_ISL_3655859	USA/FL-Path-Saliva-659b/2021	2021-02	North America	USA	University of Florida Health Pathology Laboratories	Salemi Lab, University of Florida	Tagliamonte M et al
EPI_ISL_3655862	USA/FL-Path-Saliva-662b/2021	2021-02	North America	USA	University of Florida Health Pathology Laboratories	Salemi Lab, University of Florida	Tagliamonte M et al
EPI_ISL_3655863	USA/FL-Path-Saliva-664b/2021	2021-02	North America	USA	University of Florida Health Pathology Laboratories	Salemi Lab, University of Florida	Tagliamonte M et al
EPI_ISL_3655864	USA/FL-Path-Saliva-665b/2021	2021-02	North America	USA	University of Florida Health Pathology Laboratories	Salemi Lab, University of Florida	Tagliamonte M et al
EPI_ISL_3655867	USA/FL-Path-Saliva-668b/2021	2021-02	North America	USA	University of Florida Health Pathology Laboratories	Salemi Lab, University of Florida	Tagliamonte M et al
EPI_ISL_3655868	USA/FL-Path-Saliva-669b/2021	2021-02	North America	USA	University of Florida Health Pathology Laboratories	Salemi Lab, University of Florida	Tagliamonte M et al
EPI_ISL_3655871	USA/FL-Path-Saliva-674b/2021	2021-02	North America	USA	University of Florida Health Pathology Laboratories	Salemi Lab, University of Florida	Tagliamonte M et al
EPI_ISL_3655872	USA/FL-Path-Saliva-676b/2021	2021-02	North America	USA	University of Florida Health Pathology Laboratories	Salemi Lab, University of Florida	Tagliamonte M et al
EPI_ISL_2990824	USA/FL-Path-Saliva-68/2021	2021-02	North America	USA	University of Florida Health Pathology Laboratories	Salemi Lab, University of Florida	Magalis BR et al
EPI_ISL_3655874	USA/FL-Path-Saliva-680b/2021	2021-02	North America	USA	University of Florida Health Pathology Laboratories	Salemi Lab, University of Florida	Tagliamonte M et al
EPI_ISL_3655875	USA/FL-Path-Saliva-681b/2021	2021-02	North America	USA	University of Florida Health Pathology Laboratories	Salemi Lab, University of Florida	Tagliamonte M et al
EPI_ISL_3655876	USA/FL-Path-Saliva-683b/2021	2021-02	North America	USA	University of Florida Health Pathology Laboratories	Salemi Lab, University of Florida	Tagliamonte M et al
EPI_ISL_3655878	USA/FL-Path-Saliva-685b/2021	2021-02	North America	USA	University of Florida Health Pathology Laboratories	Salemi Lab, University of Florida	Tagliamonte M et al
EPI_ISL_3655879	USA/FL-Path-Saliva-686b/2021	2021-02	North America	USA	University of Florida Health Pathology Laboratories	Salemi Lab, University of Florida	Tagliamonte M et al
EPI_ISL_3655882	USA/FL-Path-Saliva-691b/2021	2021-02	North America	USA	University of Florida Health Pathology Laboratories	Salemi Lab, University of Florida	Tagliamonte M et al
EPI_ISL_3655883	USA/FL-Path-Saliva-692b/2021	2021-02	North America	USA	University of Florida Health Pathology Laboratories	Salemi Lab, University of Florida	Tagliamonte M et al
EPI_ISL_3655886	USA/FL-Path-Saliva-699b/2021	2021-02	North America	USA	University of Florida Health Pathology Laboratories	Salemi Lab, University of Florida	Tagliamonte M et al
EPI_ISL_3655927	USA/FL-Path-Saliva-700b/2021	2021-07	North America	USA	University of Florida Health Pathology Laboratories	Salemi Lab, University of Florida	Tagliamonte M et al
EPI_ISL_3655928	USA/FL-Path-Saliva-701b/2021	2021-07	North America	USA	University of Florida Health Pathology Laboratories	Salemi Lab, University of Florida	Tagliamonte M et al
EPI_ISL_3655929	USA/FL-Path-Saliva-702b/2021	2021-07	North America	USA	University of Florida Health Pathology Laboratories	Salemi Lab, University of Florida	Tagliamonte M et al
EPI_ISL_3655931	USA/FL-Path-Saliva-704b/2021	2021-07	North America	USA	University of Florida Health Pathology Laboratories	Salemi Lab, University of Florida	Tagliamonte M et al
EPI_ISL_3655932	USA/FL-Path-Saliva-705b/2021	2021-07	North America	USA	University of Florida Health Pathology Laboratories	Salemi Lab, University of Florida	Tagliamonte M et al
EPI_ISL_3655934	USA/FL-Path-Saliva-707b/2021	2021-07	North America	USA	University of Florida Health Pathology Laboratories	Salemi Lab, University of Florida	Tagliamonte M et al
EPI_ISL_3655936	USA/FL-Path-Saliva-709b/2021	2021-07	North America	USA	University of Florida Health Pathology Laboratories	Salemi Lab, University of Florida	Tagliamonte M et al
EPI_ISL_2990827	USA/FL-Path-Saliva-71/2021	2021-02	North America	USA	University of Florida Health Pathology Laboratories	Salemi Lab, University of Florida	Magalis BR et al
EPI_ISL_3655937	USA/FL-Path-Saliva-712b/2021	2021-07	North America	USA	University of Florida Health Pathology Laboratories	Salemi Lab, University of Florida	Tagliamonte M et al
EPI_ISL_3655939	USA/FL-Path-Saliva-716b/2021	2021-07	North America	USA	University of Florida Health Pathology Laboratories	Salemi Lab, University of Florida	Tagliamonte M et al
EPI_ISL_3655940	USA/FL-Path-Saliva-717b/2021	2021-07	North America	USA	University of Florida Health Pathology Laboratories	Salemi Lab, University of Florida	Tagliamonte M et al
EPI_ISL_3655941	USA/FL-Path-Saliva-718b/2021	2021-07	North America	USA	University of Florida Health Pathology Laboratories	Salemi Lab, University of Florida	Tagliamonte M et al
EPI_ISL_2990828	USA/FL-Path-Saliva-72/2021	2021-02	North America	USA	University of Florida Health Pathology Laboratories	Salemi Lab, University of Florida	Magalis BR et al
EPI_ISL_3655943	USA/FL-Path-Saliva-720b/2021	2021-07	North America	USA	University of Florida Health Pathology Laboratories	Salemi Lab, University of Florida	Tagliamonte M et al
EPI_ISL_3655945	USA/FL-Path-Saliva-722b/2021	2021-07	North America	USA	University of Florida Health Pathology Laboratories	Salemi Lab, University of Florida	Tagliamonte M et al
EPI_ISL_3655946	USA/FL-Path-Saliva-723b/2021	2021-07	North America	USA	University of Florida Health Pathology Laboratories	Salemi Lab, University of Florida	Tagliamonte M et al
EPI_ISL_3655948	USA/FL-Path-Saliva-725b/2021	2021-07	North America	USA	University of Florida Health Pathology Laboratories	Salemi Lab, University of Florida	Tagliamonte M et al
EPI_ISL_3655950	USA/FL-Path-Saliva-727b/2021	2021-07	North America	USA	University of Florida Health Pathology Laboratories	Salemi Lab, University of Florida	Tagliamonte M et al
EPI_ISL_3655951	USA/FL-Path-Saliva-728b/2021	2021-07	North America	USA	University of Florida Health Pathology Laboratories	Salemi Lab, University of Florida	Tagliamonte M et al
EPI_ISL_3655952	USA/FL-Path-Saliva-729b/2021	2021-07	North America	USA	University of Florida Health Pathology Laboratories	Salemi Lab, University of Florida	Tagliamonte M et al
EPI_ISL_2990829	USA/FL-Path-Saliva-73/2021	2021-02	North America	USA	University of Florida Health Pathology Laboratories	Salemi Lab, University of Florida	Magalis BR et al
EPI_ISL_3655953	USA/FL-Path-Saliva-731b/2021	2021-07	North America	USA	University of Florida Health Pathology Laboratories	Salemi Lab, University of Florida	Tagliamonte M et al
EPI_ISL_3655957	USA/FL-Path-Saliva-735b/2021	2021-07	North America	USA	University of Florida Health Pathology Laboratories	Salemi Lab, University of Florida	Tagliamonte M et al
EPI_ISL_3655959	USA/FL-Path-Saliva-738b/2021	2021-07	North America	USA	University of Florida Health Pathology Laboratories	Salemi Lab, University of Florida	Tagliamonte M et al
EPI_ISL_3655960	USA/FL-Path-Saliva-740b/2021	2021-07	North America	USA	University of Florida Health Pathology Laboratories	Salemi Lab, University of Florida	Tagliamonte M et al
EPI_ISL_3655963	USA/FL-Path-Saliva-744b/2021	2021-07	North America	USA	University of Florida Health Pathology Laboratories	Salemi Lab, University of Florida	Tagliamonte M et al
EPI_ISL_3655964	USA/FL-Path-Saliva-746b/2021	2021-07	North America	USA	University of Florida Health Pathology Laboratories	Salemi Lab, University of Florida	Tagliamonte M et al
EPI_ISL_3655966	USA/FL-Path-Saliva-748b/2021	2021-07	North America	USA	University of Florida Health Pathology Laboratories	Salemi Lab, University of Florida	Tagliamonte M et al
EPI_ISL_3655967	USA/FL-Path-Saliva-749b/2021	2021-07	North America	USA	University of Florida Health Pathology Laboratories	Salemi Lab, University of Florida	Tagliamonte M et al
EPI_ISL_3655968	USA/FL-Path-Saliva-750b/2021	2021-07	North America	USA	University of Florida Health Pathology Laboratories	Salemi Lab, University of Florida	Tagliamonte M et al
EPI_ISL_3655969	USA/FL-Path-Saliva-752b/2021	2021-07	North America	USA	University of Florida Health Pathology Laboratories	Salemi Lab, University of Florida	Tagliamonte M et al
EPI_ISL_3655970	USA/FL-Path-Saliva-753b/2021	2021-07	North America	USA	University of Florida Health Pathology Laboratories	Salemi Lab, University of Florida	Tagliamonte M et al
EPI_ISL_3655971	USA/FL-Path-Saliva-755b/2021	2021-07	North America	USA	University of Florida Health Pathology Laboratories	Salemi Lab, University of Florida	Tagliamonte M et al
EPI_ISL_3655972	USA/FL-Path-Saliva-756b/2021	2021-07	North America	USA	University of Florida Health Pathology Laboratories	Salemi Lab, University of Florida	Tagliamonte M et al
EPI_ISL_3655975	USA/FL-Path-Saliva-759b/2021	2021-07	North America	USA	University of Florida Health Pathology Laboratories	Salemi Lab, University of Florida	Tagliamonte M et al
EPI_ISL_3655976	USA/FL-Path-Saliva-760b/2021	2021-07	North America	USA	University of Florida Health Pathology Laboratories	Salemi Lab, University of Florida	Tagliamonte M et al
EPI_ISL_3655977	USA/FL-Path-Saliva-761b/2021	2021-07	North America	USA	University of Florida Health Pathology Laboratories	Salemi Lab, University of Florida	Tagliamonte M et al
EPI_ISL_3655978	USA/FL-Path-Saliva-763b/2021	2021-07	North America	USA	University of Florida Health Pathology Laboratories	Salemi Lab, University of Florida	Tagliamonte M et al
EPI_ISL_3655979	USA/FL-Path-Saliva-764b/2021	2021-07	North America	USA	University of Florida Health Pathology Laboratories	Salemi Lab, University of Florida	Tagliamonte M et al
EPI_ISL_3655981	USA/FL-Path-Saliva-767b/2021	2021-07	North America	USA	University of Florida Health Pathology Laboratories	Salemi Lab, University of Florida	Tagliamonte M et al
EPI_ISL_3655983	USA/FL-Path-Saliva-769b/2021	2021-07	North America	USA	University of Florida Health Pathology Laboratories	Salemi Lab, University of Florida	Tagliamonte M et al
EPI_ISL_3655984	USA/FL-Path-Saliva-770b/2021	2021-07	North America	USA	University of Florida Health Pathology Laboratories	Salemi Lab, University of Florida	Tagliamonte M et al
EPI_ISL_3655985	USA/FL-Path-Saliva-771b/2021	2021-07	North America	USA	University of Florida Health Pathology Laboratories	Salemi Lab, University of Florida	Tagliamonte M et al
EPI_ISL_3655986	USA/FL-Path-Saliva-772b/2021	2021-07	North America	USA	University of Florida Health Pathology Laboratories	Salemi Lab, University of Florida	Tagliamonte M et al
EPI_ISL_3655987	USA/FL-Path-Saliva-773b/2021	2021-07	North America	USA	University of Florida Health Pathology Laboratories	Salemi Lab, University of Florida	Tagliamonte M et al
EPI_ISL_3655988	USA/FL-Path-Saliva-774b/2021	2021-07	North America	USA	University of Florida Health Pathology Laboratories	Salemi Lab, University of Florida	Tagliamonte M et al
EPI_ISL_3655989	USA/FL-Path-Saliva-776b/2021	2021-07	North America	USA	University of Florida Health Pathology Laboratories	Salemi Lab, University of Florida	Tagliamonte M et al
EPI_ISL_3655991	USA/FL-Path-Saliva-778b/2021	2021-07	North America	USA	University of Florida Health Pathology Laboratories	Salemi Lab, University of Florida	Tagliamonte M et al
EPI_ISL_3655992	USA/FL-Path-Saliva-779b/2021	2021-07	North America	USA	University of Florida Health Pathology Laboratories	Salemi Lab, University of Florida	Tagliamonte M et al
EPI_ISL_3655993	USA/FL-Path-Saliva-780b/2021	2021-07	North America	USA	University of Florida Health Pathology Laboratories	Salemi Lab, University of Florida	Tagliamonte M et al
EPI_ISL_3655994	USA/FL-Path-Saliva-781b/2021	2021-07	North America	USA	University of Florida Health Pathology Laboratories	Salemi Lab, University of Florida	Tagliamonte M et al
EPI_ISL_3655995	USA/FL-Path-Saliva-782b/2021	2021-07	North America	USA	University of Florida Health Pathology Laboratories	Salemi Lab, University of Florida	Tagliamonte M et al
EPI_ISL_3655996	USA/FL-Path-Saliva-783b/2021	2021-07	North America	USA	University of Florida Health Pathology Laboratories	Salemi Lab, University of Florida	Tagliamonte M et al
EPI_ISL_3655997	USA/FL-Path-Saliva-784b/2021	2021-07	North America	USA	University of Florida Health Pathology Laboratories	Salemi Lab, University of Florida	Tagliamonte M et al
EPI_ISL_3655998	USA/FL-Path-Saliva-785b/2021	2021-07	North America	USA	University of Florida Health Pathology Laboratories	Salemi Lab, University of Florida	Tagliamonte M et al
EPI_ISL_3655999	USA/FL-Path-Saliva-786b/2021	2021-07	North America	USA	University of Florida Health Pathology Laboratories	Salemi Lab, University of Florida	Tagliamonte M et al
EPI_ISL_3656000	USA/FL-Path-Saliva-788b/2021	2021-07	North America	USA	University of Florida Health Pathology Laboratories	Salemi Lab, University of Florida	Tagliamonte M et al
EPI_ISL_3656002	USA/FL-Path-Saliva-790b/2021	2021-07	North America	USA	University of Florida Health Pathology Laboratories	Salemi Lab, University of Florida	Tagliamonte M et al
EPI_ISL_3656004	USA/FL-Path-Saliva-792b/2021	2021-07	North America	USA	University of Florida Health Pathology Laboratories	Salemi Lab, University of Florida	Tagliamonte M et al
EPI_ISL_3656007	USA/FL-Path-Saliva-797b/2021	2021-07	North America	USA	University of Florida Health Pathology Laboratories	Salemi Lab, University of Florida	Tagliamonte M et al
EPI_ISL_2991249	USA/FL-Path-Saliva-798/2021	2021-02	North America	USA	University of Florida Health Pathology Laboratories	Salemi Lab, University of Florida	Magalis BR et al
EPI_ISL_2991250	USA/FL-Path-Saliva-799/2021	2021-02	North America	USA	University of Florida Health Pathology Laboratories	Salemi Lab, University of Florida	Magalis BR et al
EPI_ISL_2991251	USA/FL-Path-Saliva-800/2021	2021-02	North America	USA	University of Florida Health Pathology Laboratories	Salemi Lab, University of Florida	Magalis BR et al
EPI_ISL_2991252	USA/FL-Path-Saliva-801/2021	2021-02	North America	USA	University of Florida Health Pathology Laboratories	Salemi Lab, University of Florida	Magalis BR et al
EPI_ISL_3656009	USA/FL-Path-Saliva-804b/2021	2021-07	North America	USA	University of Florida Health Pathology Laboratories	Salemi Lab, University of Florida	Tagliamonte M et al
EPI_ISL_3656010	USA/FL-Path-Saliva-805b/2021	2021-07	North America	USA	University of Florida Health Pathology Laboratories	Salemi Lab, University of Florida	Tagliamonte M et al
EPI_ISL_3656011	USA/FL-Path-Saliva-807b/2021	2021-07	North America	USA	University of Florida Health Pathology Laboratories	Salemi Lab, University of Florida	Tagliamonte M et al
EPI_ISL_2991259	USA/FL-Path-Saliva-809/2021	2021-02	North America	USA	University of Florida Health Pathology Laboratories	Salemi Lab, University of Florida	Magalis BR et al
EPI_ISL_3656012	USA/FL-Path-Saliva-809b/2021	2021-07	North America	USA	University of Florida Health Pathology Laboratories	Salemi Lab, University of Florida	Tagliamonte M et al
EPI_ISL_3656013	USA/FL-Path-Saliva-810b/2021	2021-07	North America	USA	University of Florida Health Pathology Laboratories	Salemi Lab, University of Florida	Tagliamonte M et al
EPI_ISL_2991261	USA/FL-Path-Saliva-812/2021	2021-02	North America	USA	University of Florida Health Pathology Laboratories	Salemi Lab, University of Florida	Magalis BR et al
EPI_ISL_3656015	USA/FL-Path-Saliva-813b/2021	2021-07	North America	USA	University of Florida Health Pathology Laboratories	Salemi Lab, University of Florida	Tagliamonte M et al
EPI_ISL_2991263	USA/FL-Path-Saliva-817/2021	2021-02	North America	USA	University of Florida Health Pathology Laboratories	Salemi Lab, University of Florida	Magalis BR et al
EPI_ISL_2991265	USA/FL-Path-Saliva-819/2021	2021-02	North America	USA	University of Florida Health Pathology Laboratories	Salemi Lab, University of Florida	Magalis BR et al
EPI_ISL_3656018	USA/FL-Path-Saliva-819b/2021	2021-07	North America	USA	University of Florida Health Pathology Laboratories	Salemi Lab, University of Florida	Tagliamonte M et al
EPI_ISL_3656020	USA/FL-Path-Saliva-821b/2021	2021-07	North America	USA	University of Florida Health Pathology Laboratories	Salemi Lab, University of Florida	Tagliamonte M et al
EPI_ISL_3656021	USA/FL-Path-Saliva-822b/2021	2021-07	North America	USA	University of Florida Health Pathology Laboratories	Salemi Lab, University of Florida	Tagliamonte M et al
EPI_ISL_3656022	USA/FL-Path-Saliva-823b/2021	2021-07	North America	USA	University of Florida Health Pathology Laboratories	Salemi Lab, University of Florida	Tagliamonte M et al
EPI_ISL_2991268	USA/FL-Path-Saliva-824/2021	2021-02	North America	USA	University of Florida Health Pathology Laboratories	Salemi Lab, University of Florida	Magalis BR et al
EPI_ISL_3656023	USA/FL-Path-Saliva-824b/2021	2021-07	North America	USA	University of Florida Health Pathology Laboratories	Salemi Lab, University of Florida	Tagliamonte M et al
EPI_ISL_3656024	USA/FL-Path-Saliva-825b/2021	2021-07	North America	USA	University of Florida Health Pathology Laboratories	Salemi Lab, University of Florida	Tagliamonte M et al
EPI_ISL_3656025	USA/FL-Path-Saliva-826b/2021	2021-07	North America	USA	University of Florida Health Pathology Laboratories	Salemi Lab, University of Florida	Tagliamonte M et al
EPI_ISL_2991271	USA/FL-Path-Saliva-828/2021	2021-02	North America	USA	University of Florida Health Pathology Laboratories	Salemi Lab, University of Florida	Magalis BR et al
EPI_ISL_3656027	USA/FL-Path-Saliva-828b/2021	2021-07	North America	USA	University of Florida Health Pathology Laboratories	Salemi Lab, University of Florida	Tagliamonte M et al
EPI_ISL_3656028	USA/FL-Path-Saliva-829b/2021	2021-07	North America	USA	University of Florida Health Pathology Laboratories	Salemi Lab, University of Florida	Tagliamonte M et al
EPI_ISL_2991273	USA/FL-Path-Saliva-831/2021	2021-02	North America	USA	University of Florida Health Pathology Laboratories	Salemi Lab, University of Florida	Magalis BR et al
EPI_ISL_3656030	USA/FL-Path-Saliva-831b/2021	2021-07	North America	USA	University of Florida Health Pathology Laboratories	Salemi Lab, University of Florida	Tagliamonte M et al
EPI_ISL_2991275	USA/FL-Path-Saliva-833/2021	2021-02	North America	USA	University of Florida Health Pathology Laboratories	Salemi Lab, University of Florida	Magalis BR et al
EPI_ISL_2991277	USA/FL-Path-Saliva-836/2021	2021-02	North America	USA	University of Florida Health Pathology Laboratories	Salemi Lab, University of Florida	Magalis BR et al
EPI_ISL_3656033	USA/FL-Path-Saliva-837b/2021	2021-07	North America	USA	University of Florida Health Pathology Laboratories	Salemi Lab, University of Florida	Tagliamonte M et al
EPI_ISL_2991278	USA/FL-Path-Saliva-838/2021	2021-02	North America	USA	University of Florida Health Pathology Laboratories	Salemi Lab, University of Florida	Magalis BR et al
EPI_ISL_2991279	USA/FL-Path-Saliva-839/2021	2021-02	North America	USA	University of Florida Health Pathology Laboratories	Salemi Lab, University of Florida	Magalis BR et al
EPI_ISL_3656034	USA/FL-Path-Saliva-839b/2021	2021-07	North America	USA	University of Florida Health Pathology Laboratories	Salemi Lab, University of Florida	Tagliamonte M et al
EPI_ISL_2991280	USA/FL-Path-Saliva-840/2021	2021-02	North America	USA	University of Florida Health Pathology Laboratories	Salemi Lab, University of Florida	Magalis BR et al
EPI_ISL_3656035	USA/FL-Path-Saliva-840b/2021	2021-07	North America	USA	University of Florida Health Pathology Laboratories	Salemi Lab, University of Florida	Tagliamonte M et al
EPI_ISL_3656036	USA/FL-Path-Saliva-841b/2021	2021-07	North America	USA	University of Florida Health Pathology Laboratories	Salemi Lab, University of Florida	Tagliamonte M et al
EPI_ISL_3656037	USA/FL-Path-Saliva-843b/2021	2021-07	North America	USA	University of Florida Health Pathology Laboratories	Salemi Lab, University of Florida	Tagliamonte M et al
EPI_ISL_3656038	USA/FL-Path-Saliva-844b/2021	2021-07	North America	USA	University of Florida Health Pathology Laboratories	Salemi Lab, University of Florida	Tagliamonte M et al
EPI_ISL_3656040	USA/FL-Path-Saliva-846b/2021	2021-07	North America	USA	University of Florida Health Pathology Laboratories	Salemi Lab, University of Florida	Tagliamonte M et al
EPI_ISL_3656041	USA/FL-Path-Saliva-847b/2021	2021-07	North America	USA	University of Florida Health Pathology Laboratories	Salemi Lab, University of Florida	Tagliamonte M et al
EPI_ISL_2991284	USA/FL-Path-Saliva-848/2021	2021-01	North America	USA	University of Florida Health Pathology Laboratories	Salemi Lab, University of Florida	Magalis BR et al
EPI_ISL_3656042	USA/FL-Path-Saliva-848b/2021	2021-07	North America	USA	University of Florida Health Pathology Laboratories	Salemi Lab, University of Florida	Tagliamonte M et al
EPI_ISL_3656043	USA/FL-Path-Saliva-849b/2021	2021-07	North America	USA	University of Florida Health Pathology Laboratories	Salemi Lab, University of Florida	Tagliamonte M et al
EPI_ISL_3656044	USA/FL-Path-Saliva-850b/2021	2021-07	North America	USA	University of Florida Health Pathology Laboratories	Salemi Lab, University of Florida	Tagliamonte M et al
EPI_ISL_3656045	USA/FL-Path-Saliva-852b/2021	2021-07	North America	USA	University of Florida Health Pathology Laboratories	Salemi Lab, University of Florida	Tagliamonte M et al
EPI_ISL_2991286	USA/FL-Path-Saliva-853/2021	2021-01	North America	USA	University of Florida Health Pathology Laboratories	Salemi Lab, University of Florida	Magalis BR et al
EPI_ISL_3656046	USA/FL-Path-Saliva-853b/2021	2021-07	North America	USA	University of Florida Health Pathology Laboratories	Salemi Lab, University of Florida	Tagliamonte M et al
EPI_ISL_2991289	USA/FL-Path-Saliva-856/2021	2021-01	North America	USA	University of Florida Health Pathology Laboratories	Salemi Lab, University of Florida	Magalis BR et al
EPI_ISL_2991290	USA/FL-Path-Saliva-857/2021	2021-01	North America	USA	University of Florida Health Pathology Laboratories	Salemi Lab, University of Florida	Magalis BR et al
EPI_ISL_3656050	USA/FL-Path-Saliva-857b/2021	2021-07	North America	USA	University of Florida Health Pathology Laboratories	Salemi Lab, University of Florida	Tagliamonte M et al
EPI_ISL_3656051	USA/FL-Path-Saliva-858b/2021	2021-07	North America	USA	University of Florida Health Pathology Laboratories	Salemi Lab, University of Florida	Tagliamonte M et al
EPI_ISL_3656053	USA/FL-Path-Saliva-860b/2021	2021-07	North America	USA	University of Florida Health Pathology Laboratories	Salemi Lab, University of Florida	Tagliamonte M et al
EPI_ISL_3655810	USA/FL-Path-Saliva-862/2021	2021-01	North America	USA	University of Florida Health Pathology Laboratories	Salemi Lab, University of Florida	Tagliamonte M et al
EPI_ISL_3656055	USA/FL-Path-Saliva-862b/2021	2021-07	North America	USA	University of Florida Health Pathology Laboratories	Salemi Lab, University of Florida	Tagliamonte M et al
EPI_ISL_3655811	USA/FL-Path-Saliva-863/2021	2021-01	North America	USA	University of Florida Health Pathology Laboratories	Salemi Lab, University of Florida	Tagliamonte M et al
EPI_ISL_3655812	USA/FL-Path-Saliva-864/2021	2021-01	North America	USA	University of Florida Health Pathology Laboratories	Salemi Lab, University of Florida	Tagliamonte M et al
EPI_ISL_3656057	USA/FL-Path-Saliva-864b/2021	2021-07	North America	USA	University of Florida Health Pathology Laboratories	Salemi Lab, University of Florida	Tagliamonte M et al
EPI_ISL_2991296	USA/FL-Path-Saliva-866/2021	2021-01	North America	USA	University of Florida Health Pathology Laboratories	Salemi Lab, University of Florida	Magalis BR et al
EPI_ISL_3656058	USA/FL-Path-Saliva-866b/2021	2021-07	North America	USA	University of Florida Health Pathology Laboratories	Salemi Lab, University of Florida	Tagliamonte M et al
EPI_ISL_2991297	USA/FL-Path-Saliva-867/2021	2021-01	North America	USA	University of Florida Health Pathology Laboratories	Salemi Lab, University of Florida	Magalis BR et al
EPI_ISL_3656059	USA/FL-Path-Saliva-867b/2021	2021-07	North America	USA	University of Florida Health Pathology Laboratories	Salemi Lab, University of Florida	Tagliamonte M et al
EPI_ISL_3656060	USA/FL-Path-Saliva-868b/2021	2021-07	North America	USA	University of Florida Health Pathology Laboratories	Salemi Lab, University of Florida	Tagliamonte M et al
EPI_ISL_2991299	USA/FL-Path-Saliva-869/2021	2021-01	North America	USA	University of Florida Health Pathology Laboratories	Salemi Lab, University of Florida	Magalis BR et al
EPI_ISL_3656061	USA/FL-Path-Saliva-869b/2021	2021-07	North America	USA	University of Florida Health Pathology Laboratories	Salemi Lab, University of Florida	Tagliamonte M et al
EPI_ISL_2991300	USA/FL-Path-Saliva-870/2021	2021-01	North America	USA	University of Florida Health Pathology Laboratories	Salemi Lab, University of Florida	Magalis BR et al
EPI_ISL_2991301	USA/FL-Path-Saliva-871/2021	2021-01	North America	USA	University of Florida Health Pathology Laboratories	Salemi Lab, University of Florida	Magalis BR et al
EPI_ISL_3656063	USA/FL-Path-Saliva-871b/2021	2021-07	North America	USA	University of Florida Health Pathology Laboratories	Salemi Lab, University of Florida	Tagliamonte M et al
EPI_ISL_2991302	USA/FL-Path-Saliva-872/2021	2021-01	North America	USA	University of Florida Health Pathology Laboratories	Salemi Lab, University of Florida	Magalis BR et al
EPI_ISL_3656064	USA/FL-Path-Saliva-872b/2021	2021-07	North America	USA	University of Florida Health Pathology Laboratories	Salemi Lab, University of Florida	Tagliamonte M et al
EPI_ISL_3656065	USA/FL-Path-Saliva-873b/2021	2021-07	North America	USA	University of Florida Health Pathology Laboratories	Salemi Lab, University of Florida	Tagliamonte M et al
EPI_ISL_3656066	USA/FL-Path-Saliva-874b/2021	2021-07	North America	USA	University of Florida Health Pathology Laboratories	Salemi Lab, University of Florida	Tagliamonte M et al
EPI_ISL_3656067	USA/FL-Path-Saliva-875b/2021	2021-07	North America	USA	University of Florida Health Pathology Laboratories	Salemi Lab, University of Florida	Tagliamonte M et al
EPI_ISL_2991305	USA/FL-Path-Saliva-876/2021	2021-01	North America	USA	University of Florida Health Pathology Laboratories	Salemi Lab, University of Florida	Magalis BR et al
EPI_ISL_3656068	USA/FL-Path-Saliva-876b/2021	2021-07	North America	USA	University of Florida Health Pathology Laboratories	Salemi Lab, University of Florida	Tagliamonte M et al
EPI_ISL_2991306	USA/FL-Path-Saliva-877/2021	2021-01	North America	USA	University of Florida Health Pathology Laboratories	Salemi Lab, University of Florida	Magalis BR et al
EPI_ISL_2991307	USA/FL-Path-Saliva-878/2021	2021-01	North America	USA	University of Florida Health Pathology Laboratories	Salemi Lab, University of Florida	Magalis BR et al
EPI_ISL_3656069	USA/FL-Path-Saliva-878b/2021	2021-07	North America	USA	University of Florida Health Pathology Laboratories	Salemi Lab, University of Florida	Tagliamonte M et al
EPI_ISL_2991308	USA/FL-Path-Saliva-879/2021	2021-01	North America	USA	University of Florida Health Pathology Laboratories	Salemi Lab, University of Florida	Magalis BR et al
EPI_ISL_3656070	USA/FL-Path-Saliva-879b/2021	2021-07	North America	USA	University of Florida Health Pathology Laboratories	Salemi Lab, University of Florida	Tagliamonte M et al
EPI_ISL_2991309	USA/FL-Path-Saliva-880/2021	2021-01	North America	USA	University of Florida Health Pathology Laboratories	Salemi Lab, University of Florida	Magalis BR et al
EPI_ISL_3656072	USA/FL-Path-Saliva-882b/2021	2021-07	North America	USA	University of Florida Health Pathology Laboratories	Salemi Lab, University of Florida	Tagliamonte M et al
EPI_ISL_2991311	USA/FL-Path-Saliva-883/2021	2021-01	North America	USA	University of Florida Health Pathology Laboratories	Salemi Lab, University of Florida	Magalis BR et al
EPI_ISL_3656074	USA/FL-Path-Saliva-884b/2021	2021-07	North America	USA	University of Florida Health Pathology Laboratories	Salemi Lab, University of Florida	Tagliamonte M et al
EPI_ISL_2991314	USA/FL-Path-Saliva-886/2021	2021-01	North America	USA	University of Florida Health Pathology Laboratories	Salemi Lab, University of Florida	Magalis BR et al
EPI_ISL_3656076	USA/FL-Path-Saliva-886b/2021	2021-07	North America	USA	University of Florida Health Pathology Laboratories	Salemi Lab, University of Florida	Tagliamonte M et al
EPI_ISL_2991315	USA/FL-Path-Saliva-887/2021	2021-01	North America	USA	University of Florida Health Pathology Laboratories	Salemi Lab, University of Florida	Magalis BR et al
EPI_ISL_3656078	USA/FL-Path-Saliva-888b/2021	2021-07	North America	USA	University of Florida Health Pathology Laboratories	Salemi Lab, University of Florida	Tagliamonte M et al
EPI_ISL_3656079	USA/FL-Path-Saliva-889b/2021	2021-07	North America	USA	University of Florida Health Pathology Laboratories	Salemi Lab, University of Florida	Tagliamonte M et al
EPI_ISL_3656080	USA/FL-Path-Saliva-890b/2021	2021-07	North America	USA	University of Florida Health Pathology Laboratories	Salemi Lab, University of Florida	Tagliamonte M et al
EPI_ISL_2991316	USA/FL-Path-Saliva-891/2021	2021-01	North America	USA	University of Florida Health Pathology Laboratories	Salemi Lab, University of Florida	Magalis BR et al
EPI_ISL_3656081	USA/FL-Path-Saliva-891b/2021	2021-07	North America	USA	University of Florida Health Pathology Laboratories	Salemi Lab, University of Florida	Tagliamonte M et al
EPI_ISL_3656082	USA/FL-Path-Saliva-893b/2021	2021-07	North America	USA	University of Florida Health Pathology Laboratories	Salemi Lab, University of Florida	Tagliamonte M et al
EPI_ISL_3656084	USA/FL-Path-Saliva-895b/2021	2021-07	North America	USA	University of Florida Health Pathology Laboratories	Salemi Lab, University of Florida	Tagliamonte M et al
EPI_ISL_3656086	USA/FL-Path-Saliva-897b/2021	2021-07	North America	USA	University of Florida Health Pathology Laboratories	Salemi Lab, University of Florida	Tagliamonte M et al
EPI_ISL_3656087	USA/FL-Path-Saliva-898b/2021	2021-07	North America	USA	University of Florida Health Pathology Laboratories	Salemi Lab, University of Florida	Tagliamonte M et al
EPI_ISL_3656088	USA/FL-Path-Saliva-900b/2021	2021-07	North America	USA	University of Florida Health Pathology Laboratories	Salemi Lab, University of Florida	Tagliamonte M et al
EPI_ISL_3656089	USA/FL-Path-Saliva-901b/2021	2021-07	North America	USA	University of Florida Health Pathology Laboratories	Salemi Lab, University of Florida	Tagliamonte M et al
EPI_ISL_3656090	USA/FL-Path-Saliva-902b/2021	2021-07	North America	USA	University of Florida Health Pathology Laboratories	Salemi Lab, University of Florida	Tagliamonte M et al
EPI_ISL_3656091	USA/FL-Path-Saliva-903b/2021	2021-07	North America	USA	University of Florida Health Pathology Laboratories	Salemi Lab, University of Florida	Tagliamonte M et al
EPI_ISL_2991322	USA/FL-Path-Saliva-905/2021	2021-02	North America	USA	University of Florida Health Pathology Laboratories	Salemi Lab, University of Florida	Magalis BR et al
EPI_ISL_3656092	USA/FL-Path-Saliva-905b/2021	2021-07	North America	USA	University of Florida Health Pathology Laboratories	Salemi Lab, University of Florida	Tagliamonte M et al
EPI_ISL_3656094	USA/FL-Path-Saliva-907b/2021	2021-07	North America	USA	University of Florida Health Pathology Laboratories	Salemi Lab, University of Florida	Tagliamonte M et al
EPI_ISL_2991323	USA/FL-Path-Saliva-910/2021	2021-02	North America	USA	University of Florida Health Pathology Laboratories	Salemi Lab, University of Florida	Magalis BR et al
EPI_ISL_3656097	USA/FL-Path-Saliva-911b/2021	2021-07	North America	USA	University of Florida Health Pathology Laboratories	Salemi Lab, University of Florida	Tagliamonte M et al
EPI_ISL_2991325	USA/FL-Path-Saliva-912/2021	2021-02	North America	USA	University of Florida Health Pathology Laboratories	Salemi Lab, University of Florida	Magalis BR et al
EPI_ISL_3656099	USA/FL-Path-Saliva-913b/2021	2021-07	North America	USA	University of Florida Health Pathology Laboratories	Salemi Lab, University of Florida	Tagliamonte M et al
EPI_ISL_2991326	USA/FL-Path-Saliva-914/2021	2021-02	North America	USA	University of Florida Health Pathology Laboratories	Salemi Lab, University of Florida	Magalis BR et al
EPI_ISL_2991327	USA/FL-Path-Saliva-915/2021	2021-02	North America	USA	University of Florida Health Pathology Laboratories	Salemi Lab, University of Florida	Magalis BR et al
EPI_ISL_3656100	USA/FL-Path-Saliva-915b/2021	2021-07	North America	USA	University of Florida Health Pathology Laboratories	Salemi Lab, University of Florida	Tagliamonte M et al
EPI_ISL_2991331	USA/FL-Path-Saliva-920/2021	2021-02	North America	USA	University of Florida Health Pathology Laboratories	Salemi Lab, University of Florida	Magalis BR et al
EPI_ISL_2991332	USA/FL-Path-Saliva-921/2021	2021-02	North America	USA	University of Florida Health Pathology Laboratories	Salemi Lab, University of Florida	Magalis BR et al
EPI_ISL_3656103	USA/FL-Path-Saliva-921b/2021	2021-07	North America	USA	University of Florida Health Pathology Laboratories	Salemi Lab, University of Florida	Tagliamonte M et al
EPI_ISL_2991333	USA/FL-Path-Saliva-922/2021	2021-02	North America	USA	University of Florida Health Pathology Laboratories	Salemi Lab, University of Florida	Magalis BR et al
EPI_ISL_2991334	USA/FL-Path-Saliva-923/2021	2021-02	North America	USA	University of Florida Health Pathology Laboratories	Salemi Lab, University of Florida	Magalis BR et al
EPI_ISL_2991335	USA/FL-Path-Saliva-924/2021	2021-02	North America	USA	University of Florida Health Pathology Laboratories	Salemi Lab, University of Florida	Magalis BR et al
EPI_ISL_2991336	USA/FL-Path-Saliva-925/2021	2021-02	North America	USA	University of Florida Health Pathology Laboratories	Salemi Lab, University of Florida	Magalis BR et al
EPI_ISL_2991337	USA/FL-Path-Saliva-926/2021	2021-02	North America	USA	University of Florida Health Pathology Laboratories	Salemi Lab, University of Florida	Magalis BR et al
EPI_ISL_2991338	USA/FL-Path-Saliva-927/2021	2021-02	North America	USA	University of Florida Health Pathology Laboratories	Salemi Lab, University of Florida	Magalis BR et al
EPI_ISL_2991340	USA/FL-Path-Saliva-929/2021	2021-02	North America	USA	University of Florida Health Pathology Laboratories	Salemi Lab, University of Florida	Magalis BR et al
EPI_ISL_2991341	USA/FL-Path-Saliva-931/2021	2021-02	North America	USA	University of Florida Health Pathology Laboratories	Salemi Lab, University of Florida	Magalis BR et al
EPI_ISL_3656106	USA/FL-Path-Saliva-933b/2021	2021-07	North America	USA	University of Florida Health Pathology Laboratories	Salemi Lab, University of Florida	Tagliamonte M et al
EPI_ISL_2991344	USA/FL-Path-Saliva-935/2021	2021-01	North America	USA	University of Florida Health Pathology Laboratories	Salemi Lab, University of Florida	Magalis BR et al
EPI_ISL_3656108	USA/FL-Path-Saliva-935b/2021	2021-07	North America	USA	University of Florida Health Pathology Laboratories	Salemi Lab, University of Florida	Tagliamonte M et al
EPI_ISL_3656110	USA/FL-Path-Saliva-937b/2021	2021-07	North America	USA	University of Florida Health Pathology Laboratories	Salemi Lab, University of Florida	Tagliamonte M et al
EPI_ISL_3656112	USA/FL-Path-Saliva-942b/2021	2021-07	North America	USA	University of Florida Health Pathology Laboratories	Salemi Lab, University of Florida	Tagliamonte M et al
EPI_ISL_3656114	USA/FL-Path-Saliva-944b/2021	2021-07	North America	USA	University of Florida Health Pathology Laboratories	Salemi Lab, University of Florida	Tagliamonte M et al
EPI_ISL_3656115	USA/FL-Path-Saliva-945b/2021	2021-07	North America	USA	University of Florida Health Pathology Laboratories	Salemi Lab, University of Florida	Tagliamonte M et al
EPI_ISL_3656116	USA/FL-Path-Saliva-946b/2021	2021-07	North America	USA	University of Florida Health Pathology Laboratories	Salemi Lab, University of Florida	Tagliamonte M et al
EPI_ISL_3656117	USA/FL-Path-Saliva-950b/2021	2021-07	North America	USA	University of Florida Health Pathology Laboratories	Salemi Lab, University of Florida	Tagliamonte M et al
EPI_ISL_3656118	USA/FL-Path-Saliva-951b/2021	2021-07	North America	USA	University of Florida Health Pathology Laboratories	Salemi Lab, University of Florida	Tagliamonte M et al
EPI_ISL_3656119	USA/FL-Path-Saliva-952b/2021	2021-07	North America	USA	University of Florida Health Pathology Laboratories	Salemi Lab, University of Florida	Tagliamonte M et al
EPI_ISL_3656123	USA/FL-Path-Saliva-958b/2021	2021-07	North America	USA	University of Florida Health Pathology Laboratories	Salemi Lab, University of Florida	Tagliamonte M et al
EPI_ISL_3656124	USA/FL-Path-Saliva-959b/2021	2021-07	North America	USA	University of Florida Health Pathology Laboratories	Salemi Lab, University of Florida	Tagliamonte M et al
EPI_ISL_3656126	USA/FL-Path-Saliva-961b/2021	2021-07	North America	USA	University of Florida Health Pathology Laboratories	Salemi Lab, University of Florida	Tagliamonte M et al
EPI_ISL_3656129	USA/FL-Path-Saliva-965b/2021	2021-07	North America	USA	University of Florida Health Pathology Laboratories	Salemi Lab, University of Florida	Tagliamonte M et al
EPI_ISL_2990832	USA/FL-Path-Saliva-97/2021	2021-02	North America	USA	University of Florida Health Pathology Laboratories	Salemi Lab, University of Florida	Magalis BR et al
EPI_ISL_3656132	USA/FL-Path-Saliva-970b/2021	2021-07	North America	USA	University of Florida Health Pathology Laboratories	Salemi Lab, University of Florida	Tagliamonte M et al
EPI_ISL_3656133	USA/FL-Path-Saliva-972b/2021	2021-07	North America	USA	University of Florida Health Pathology Laboratories	Salemi Lab, University of Florida	Tagliamonte M et al
EPI_ISL_3656135	USA/FL-Path-Saliva-975b/2021	2021-07	North America	USA	University of Florida Health Pathology Laboratories	Salemi Lab, University of Florida	Tagliamonte M et al
EPI_ISL_3656137	USA/FL-Path-Saliva-977b/2021	2021-07	North America	USA	University of Florida Health Pathology Laboratories	Salemi Lab, University of Florida	Tagliamonte M et al
EPI_ISL_3656138	USA/FL-Path-Saliva-978b/2021	2021-07	North America	USA	University of Florida Health Pathology Laboratories	Salemi Lab, University of Florida	Tagliamonte M et al
EPI_ISL_2990772	USA/FL-Path-Saliva-98/2021	2021-01	North America	USA	University of Florida Health Pathology Laboratories	Salemi Lab, University of Florida	Magalis BR et al
EPI_ISL_3656140	USA/FL-Path-Saliva-981b/2021	2021-07	North America	USA	University of Florida Health Pathology Laboratories	Salemi Lab, University of Florida	Tagliamonte M et al
EPI_ISL_3656142	USA/FL-Path-Saliva-983b/2021	2021-07	North America	USA	University of Florida Health Pathology Laboratories	Salemi Lab, University of Florida	Tagliamonte M et al
EPI_ISL_3656143	USA/FL-Path-Saliva-985b/2021	2021-07	North America	USA	University of Florida Health Pathology Laboratories	Salemi Lab, University of Florida	Tagliamonte M et al
EPI_ISL_3656144	USA/FL-Path-Saliva-986b/2021	2021-07	North America	USA	University of Florida Health Pathology Laboratories	Salemi Lab, University of Florida	Tagliamonte M et al
EPI_ISL_3656145	USA/FL-Path-Saliva-988b/2021	2021-07	North America	USA	University of Florida Health Pathology Laboratories	Salemi Lab, University of Florida	Tagliamonte M et al
EPI_ISL_3656147	USA/FL-Path-Saliva-991b/2021	2021-07	North America	USA	University of Florida Health Pathology Laboratories	Salemi Lab, University of Florida	Tagliamonte M et al
EPI_ISL_3656148	USA/FL-Path-Saliva-993b/2021	2021-07	North America	USA	University of Florida Health Pathology Laboratories	Salemi Lab, University of Florida	Tagliamonte M et al
EPI_ISL_3656151	USA/FL-Path-Saliva-996b/2021	2021-07	North America	USA	University of Florida Health Pathology Laboratories	Salemi Lab, University of Florida	Tagliamonte M et al
EPI_ISL_3656152	USA/FL-Path-Saliva-997b/2021	2021-07	North America	USA	University of Florida Health Pathology Laboratories	Salemi Lab, University of Florida	Tagliamonte M et al
EPI_ISL_3656153	USA/FL-Path-Saliva-998b/2021	2021-07	North America	USA	University of Florida Health Pathology Laboratories	Salemi Lab, University of Florida	Tagliamonte M et al
EPI_ISL_3656700	USA/FL-Path-VTM-1318/2021	2021-07	North America	USA	University of Florida Health Pathology Laboratories	Salemi Lab, University of Florida	Tagliamonte M et al
EPI_ISL_3656703	USA/FL-Path-VTM-1335/2021	2021-07	North America	USA	University of Florida Health Pathology Laboratories	Salemi Lab, University of Florida	Tagliamonte M et al
EPI_ISL_3656706	USA/FL-Path-VTM-1359/2021	2021-07	North America	USA	University of Florida Health Pathology Laboratories	Salemi Lab, University of Florida	Tagliamonte M et al
EPI_ISL_2990771	USA/FL-Path-VTM-17/2021	2021-02	North America	USA	University of Florida Health Pathology Laboratories	Salemi Lab, University of Florida	Magalis BR et al
EPI_ISL_3656708	USA/FL-Path-VTM-2002/2021	2021-07	North America	USA	University of Florida Health Pathology Laboratories	Salemi Lab, University of Florida	Tagliamonte M et al
EPI_ISL_3656710	USA/FL-Path-VTM-2003/2021	2021-07	North America	USA	University of Florida Health Pathology Laboratories	Salemi Lab, University of Florida	Tagliamonte M et al
EPI_ISL_3656715	USA/FL-Path-VTM-2083/2021	2021-07	North America	USA	University of Florida Health Pathology Laboratories	Salemi Lab, University of Florida	Tagliamonte M et al
EPI_ISL_3656717	USA/FL-Path-VTM-2087/2021	2021-07	North America	USA	University of Florida Health Pathology Laboratories	Salemi Lab, University of Florida	Tagliamonte M et al
EPI_ISL_3656722	USA/FL-Path-VTM-2089/2021	2021-07	North America	USA	University of Florida Health Pathology Laboratories	Salemi Lab, University of Florida	Tagliamonte M et al
EPI_ISL_3657017	USA/FL-Path-VTM-2097/2021	2021-08	North America	USA	University of Florida Health Pathology Laboratories	Salemi Lab, University of Florida	Tagliamonte M et al
EPI_ISL_3657019	USA/FL-Path-VTM-2192/2021	2021-08	North America	USA	University of Florida Health Pathology Laboratories	Salemi Lab, University of Florida	Tagliamonte M et al
EPI_ISL_3657020	USA/FL-Path-VTM-2193/2021	2021-08	North America	USA	University of Florida Health Pathology Laboratories	Salemi Lab, University of Florida	Tagliamonte M et al
EPI_ISL_3657021	USA/FL-Path-VTM-2242/2021	2021-08	North America	USA	University of Florida Health Pathology Laboratories	Salemi Lab, University of Florida	Tagliamonte M et al
EPI_ISL_3657022	USA/FL-Path-VTM-2243/2021	2021-08	North America	USA	University of Florida Health Pathology Laboratories	Salemi Lab, University of Florida	Tagliamonte M et al
EPI_ISL_3657024	USA/FL-Path-VTM-2245/2021	2021-08	North America	USA	University of Florida Health Pathology Laboratories	Salemi Lab, University of Florida	Tagliamonte M et al
EPI_ISL_3657025	USA/FL-Path-VTM-2246/2021	2021-08	North America	USA	University of Florida Health Pathology Laboratories	Salemi Lab, University of Florida	Tagliamonte M et al
EPI_ISL_2990793	USA/FL-Path-VTM-31/2021	2021-02	North America	USA	University of Florida Health Pathology Laboratories	Salemi Lab, University of Florida	Magalis BR et al
EPI_ISL_2990798	USA/FL-Path-VTM-36/2021	2021-02	North America	USA	University of Florida Health Pathology Laboratories	Salemi Lab, University of Florida	Magalis BR et al
EPI_ISL_2990807	USA/FL-Path-VTM-44/2021	2021-02	North America	USA	University of Florida Health Pathology Laboratories	Salemi Lab, University of Florida	Magalis BR et al
EPI_ISL_2991127	USA/FL-Path-saliva-608/2021	2021-01	North America	USA	University of Florida Health Pathology Laboratories	Salemi Lab, University of Florida	Magalis BR et al
EPI_ISL_2991128	USA/FL-Path-saliva-609/2021	2021-01	North America	USA	University of Florida Health Pathology Laboratories	Salemi Lab, University of Florida	Magalis BR et al
EPI_ISL_2991130	USA/FL-Path-saliva-612/2021	2021-01	North America	USA	University of Florida Health Pathology Laboratories	Salemi Lab, University of Florida	Magalis BR et al
EPI_ISL_2991131	USA/FL-Path-saliva-613/2021	2021-01	North America	USA	University of Florida Health Pathology Laboratories	Salemi Lab, University of Florida	Magalis BR et al
EPI_ISL_2991132	USA/FL-Path-saliva-615/2021	2021-01	North America	USA	University of Florida Health Pathology Laboratories	Salemi Lab, University of Florida	Magalis BR et al
EPI_ISL_2991136	USA/FL-Path-saliva-625/2021	2021-01	North America	USA	University of Florida Health Pathology Laboratories	Salemi Lab, University of Florida	Magalis BR et al
EPI_ISL_2991137	USA/FL-Path-saliva-626/2021	2021-01	North America	USA	University of Florida Health Pathology Laboratories	Salemi Lab, University of Florida	Magalis BR et al
EPI_ISL_2991138	USA/FL-Path-saliva-627/2021	2021-01	North America	USA	University of Florida Health Pathology Laboratories	Salemi Lab, University of Florida	Magalis BR et al
EPI_ISL_2991139	USA/FL-Path-saliva-628/2021	2021-01	North America	USA	University of Florida Health Pathology Laboratories	Salemi Lab, University of Florida	Magalis BR et al
EPI_ISL_2991141	USA/FL-Path-saliva-630/2021	2021-01	North America	USA	University of Florida Health Pathology Laboratories	Salemi Lab, University of Florida	Magalis BR et al
EPI_ISL_2991142	USA/FL-Path-saliva-632/2021	2021-01	North America	USA	University of Florida Health Pathology Laboratories	Salemi Lab, University of Florida	Magalis BR et al
EPI_ISL_2991143	USA/FL-Path-saliva-633/2021	2021-01	North America	USA	University of Florida Health Pathology Laboratories	Salemi Lab, University of Florida	Magalis BR et al
EPI_ISL_2991145	USA/FL-Path-saliva-640/2021	2021-01	North America	USA	University of Florida Health Pathology Laboratories	Salemi Lab, University of Florida	Magalis BR et al
EPI_ISL_2991146	USA/FL-Path-saliva-641/2021	2021-01	North America	USA	University of Florida Health Pathology Laboratories	Salemi Lab, University of Florida	Magalis BR et al
EPI_ISL_2991147	USA/FL-Path-saliva-642/2021	2021-01	North America	USA	University of Florida Health Pathology Laboratories	Salemi Lab, University of Florida	Magalis BR et al
EPI_ISL_2991148	USA/FL-Path-saliva-646/2021	2021-01	North America	USA	University of Florida Health Pathology Laboratories	Salemi Lab, University of Florida	Magalis BR et al
EPI_ISL_2991151	USA/FL-Path-saliva-649/2021	2021-01	North America	USA	University of Florida Health Pathology Laboratories	Salemi Lab, University of Florida	Magalis BR et al
EPI_ISL_2991155	USA/FL-Path-saliva-657/2021	2021-01	North America	USA	University of Florida Health Pathology Laboratories	Salemi Lab, University of Florida	Magalis BR et al
EPI_ISL_2991159	USA/FL-Path-saliva-664/2021	2021-01	North America	USA	University of Florida Health Pathology Laboratories	Salemi Lab, University of Florida	Magalis BR et al
EPI_ISL_2991163	USA/FL-Path-saliva-670/2021	2021-01	North America	USA	University of Florida Health Pathology Laboratories	Salemi Lab, University of Florida	Magalis BR et al
EPI_ISL_2991164	USA/FL-Path-saliva-671/2021	2021-01	North America	USA	University of Florida Health Pathology Laboratories	Salemi Lab, University of Florida	Magalis BR et al
EPI_ISL_2991165	USA/FL-Path-saliva-673/2021	2021-01	North America	USA	University of Florida Health Pathology Laboratories	Salemi Lab, University of Florida	Magalis BR et al
EPI_ISL_2991166	USA/FL-Path-saliva-675/2021	2021-01	North America	USA	University of Florida Health Pathology Laboratories	Salemi Lab, University of Florida	Magalis BR et al
EPI_ISL_2991167	USA/FL-Path-saliva-677/2021	2021-01	North America	USA	University of Florida Health Pathology Laboratories	Salemi Lab, University of Florida	Magalis BR et al
EPI_ISL_2991170	USA/FL-Path-saliva-682/2021	2021-01	North America	USA	University of Florida Health Pathology Laboratories	Salemi Lab, University of Florida	Magalis BR et al
EPI_ISL_2991174	USA/FL-Path-saliva-688/2021	2021-01	North America	USA	University of Florida Health Pathology Laboratories	Salemi Lab, University of Florida	Magalis BR et al
EPI_ISL_2991175	USA/FL-Path-saliva-691/2021	2021-01	North America	USA	University of Florida Health Pathology Laboratories	Salemi Lab, University of Florida	Magalis BR et al
EPI_ISL_2991176	USA/FL-Path-saliva-693/2021	2021-01	North America	USA	University of Florida Health Pathology Laboratories	Salemi Lab, University of Florida	Magalis BR et al
EPI_ISL_2991179	USA/FL-Path-saliva-698/2021	2021-01	North America	USA	University of Florida Health Pathology Laboratories	Salemi Lab, University of Florida	Magalis BR et al
EPI_ISL_2991180	USA/FL-Path-saliva-699/2021	2021-01	North America	USA	University of Florida Health Pathology Laboratories	Salemi Lab, University of Florida	Magalis BR et al
EPI_ISL_2991182	USA/FL-Path-saliva-702/2021	2021-03	North America	USA	University of Florida Health Pathology Laboratories	Salemi Lab, University of Florida	Magalis BR et al
EPI_ISL_2991184	USA/FL-Path-saliva-709/2021	2021-03	North America	USA	University of Florida Health Pathology Laboratories	Salemi Lab, University of Florida	Magalis BR et al
EPI_ISL_2991186	USA/FL-Path-saliva-713/2021	2021-03	North America	USA	University of Florida Health Pathology Laboratories	Salemi Lab, University of Florida	Magalis BR et al
EPI_ISL_2991188	USA/FL-Path-saliva-716/2021	2021-03	North America	USA	University of Florida Health Pathology Laboratories	Salemi Lab, University of Florida	Magalis BR et al
EPI_ISL_2991189	USA/FL-Path-saliva-717/2021	2021-03	North America	USA	University of Florida Health Pathology Laboratories	Salemi Lab, University of Florida	Magalis BR et al
EPI_ISL_2991191	USA/FL-Path-saliva-722/2021	2021-03	North America	USA	University of Florida Health Pathology Laboratories	Salemi Lab, University of Florida	Magalis BR et al
EPI_ISL_2991192	USA/FL-Path-saliva-723/2021	2021-03	North America	USA	University of Florida Health Pathology Laboratories	Salemi Lab, University of Florida	Magalis BR et al
EPI_ISL_2991195	USA/FL-Path-saliva-726/2021	2021-03	North America	USA	University of Florida Health Pathology Laboratories	Salemi Lab, University of Florida	Magalis BR et al
EPI_ISL_2991196	USA/FL-Path-saliva-729/2021	2021-03	North America	USA	University of Florida Health Pathology Laboratories	Salemi Lab, University of Florida	Magalis BR et al
EPI_ISL_2991197	USA/FL-Path-saliva-731/2021	2021-03	North America	USA	University of Florida Health Pathology Laboratories	Salemi Lab, University of Florida	Magalis BR et al
EPI_ISL_2991198	USA/FL-Path-saliva-733/2021	2021-03	North America	USA	University of Florida Health Pathology Laboratories	Salemi Lab, University of Florida	Magalis BR et al
EPI_ISL_2991199	USA/FL-Path-saliva-734/2021	2021-03	North America	USA	University of Florida Health Pathology Laboratories	Salemi Lab, University of Florida	Magalis BR et al
EPI_ISL_2991200	USA/FL-Path-saliva-735/2021	2021-03	North America	USA	University of Florida Health Pathology Laboratories	Salemi Lab, University of Florida	Magalis BR et al
EPI_ISL_2991202	USA/FL-Path-saliva-737/2021	2021-03	North America	USA	University of Florida Health Pathology Laboratories	Salemi Lab, University of Florida	Magalis BR et al
EPI_ISL_2991206	USA/FL-Path-saliva-743/2021	2021-03	North America	USA	University of Florida Health Pathology Laboratories	Salemi Lab, University of Florida	Magalis BR et al
EPI_ISL_2991207	USA/FL-Path-saliva-744/2021	2021-03	North America	USA	University of Florida Health Pathology Laboratories	Salemi Lab, University of Florida	Magalis BR et al
EPI_ISL_2991209	USA/FL-Path-saliva-746/2021	2021-03	North America	USA	University of Florida Health Pathology Laboratories	Salemi Lab, University of Florida	Magalis BR et al
EPI_ISL_2991211	USA/FL-Path-saliva-751/2021	2021-03	North America	USA	University of Florida Health Pathology Laboratories	Salemi Lab, University of Florida	Magalis BR et al
EPI_ISL_2991212	USA/FL-Path-saliva-753/2021	2021-03	North America	USA	University of Florida Health Pathology Laboratories	Salemi Lab, University of Florida	Magalis BR et al
EPI_ISL_2991213	USA/FL-Path-saliva-754/2021	2021-03	North America	USA	University of Florida Health Pathology Laboratories	Salemi Lab, University of Florida	Magalis BR et al
EPI_ISL_2991214	USA/FL-Path-saliva-755/2021	2021-03	North America	USA	University of Florida Health Pathology Laboratories	Salemi Lab, University of Florida	Magalis BR et al
EPI_ISL_2991216	USA/FL-Path-saliva-757/2021	2021-03	North America	USA	University of Florida Health Pathology Laboratories	Salemi Lab, University of Florida	Magalis BR et al
EPI_ISL_2991217	USA/FL-Path-saliva-758/2021	2021-03	North America	USA	University of Florida Health Pathology Laboratories	Salemi Lab, University of Florida	Magalis BR et al
EPI_ISL_2991218	USA/FL-Path-saliva-759/2021	2021-03	North America	USA	University of Florida Health Pathology Laboratories	Salemi Lab, University of Florida	Magalis BR et al
EPI_ISL_2991220	USA/FL-Path-saliva-762/2021	2021-03	North America	USA	University of Florida Health Pathology Laboratories	Salemi Lab, University of Florida	Magalis BR et al
EPI_ISL_2991221	USA/FL-Path-saliva-763/2021	2021-03	North America	USA	University of Florida Health Pathology Laboratories	Salemi Lab, University of Florida	Magalis BR et al
EPI_ISL_2991222	USA/FL-Path-saliva-764/2021	2021-03	North America	USA	University of Florida Health Pathology Laboratories	Salemi Lab, University of Florida	Magalis BR et al
EPI_ISL_2991224	USA/FL-Path-saliva-766/2021	2021-03	North America	USA	University of Florida Health Pathology Laboratories	Salemi Lab, University of Florida	Magalis BR et al
EPI_ISL_2991225	USA/FL-Path-saliva-767/2021	2021-03	North America	USA	University of Florida Health Pathology Laboratories	Salemi Lab, University of Florida	Magalis BR et al
EPI_ISL_2991227	USA/FL-Path-saliva-771/2021	2021-03	North America	USA	University of Florida Health Pathology Laboratories	Salemi Lab, University of Florida	Magalis BR et al
EPI_ISL_2991230	USA/FL-Path-saliva-775/2021	2021-03	North America	USA	University of Florida Health Pathology Laboratories	Salemi Lab, University of Florida	Magalis BR et al
EPI_ISL_2991231	USA/FL-Path-saliva-776/2021	2021-03	North America	USA	University of Florida Health Pathology Laboratories	Salemi Lab, University of Florida	Magalis BR et al
EPI_ISL_2991233	USA/FL-Path-saliva-779/2021	2021-03	North America	USA	University of Florida Health Pathology Laboratories	Salemi Lab, University of Florida	Magalis BR et al
EPI_ISL_2991235	USA/FL-Path-saliva-782/2021	2021-03	North America	USA	University of Florida Health Pathology Laboratories	Salemi Lab, University of Florida	Magalis BR et al
EPI_ISL_2991237	USA/FL-Path-saliva-784/2021	2021-03	North America	USA	University of Florida Health Pathology Laboratories	Salemi Lab, University of Florida	Magalis BR et al
EPI_ISL_2991239	USA/FL-Path-saliva-786/2021	2021-03	North America	USA	University of Florida Health Pathology Laboratories	Salemi Lab, University of Florida	Magalis BR et al
EPI_ISL_2991241	USA/FL-Path-saliva-788/2021	2021-03	North America	USA	University of Florida Health Pathology Laboratories	Salemi Lab, University of Florida	Magalis BR et al
EPI_ISL_2991245	USA/FL-Path-saliva-794/2021	2021-03	North America	USA	University of Florida Health Pathology Laboratories	Salemi Lab, University of Florida	Magalis BR et al
EPI_ISL_2991246	USA/FL-Path-saliva-795/2021	2021-03	North America	USA	University of Florida Health Pathology Laboratories	Salemi Lab, University of Florida	Magalis BR et al
EPI_ISL_2991247	USA/FL-Path-saliva-796/2021	2021-03	North America	USA	University of Florida Health Pathology Laboratories	Salemi Lab, University of Florida	Magalis BR et al
EPI_ISL_571822	USA/FL-QDX-1114/2020	2020-03-20	North America	USA	Quest Diagnostics	Quest Diagnostics	Rosenthal et al
EPI_ISL_603935	USA/FL-QDX-1590/2020	2020-03-19	North America	USA	Quest Diagnostics	Quest Diagnostics	Rosenthal et al
EPI_ISL_603937	USA/FL-QDX-1616/2020	2020-03-18	North America	USA	Quest Diagnostics	Quest Diagnostics	Rosenthal et al
EPI_ISL_603938	USA/FL-QDX-1620/2020	2020-03-16	North America	USA	Quest Diagnostics	Quest Diagnostics	Rosenthal et al
EPI_ISL_603939	USA/FL-QDX-1628/2020	2020-03-16	North America	USA	Quest Diagnostics	Quest Diagnostics	Rosenthal et al
EPI_ISL_603940	USA/FL-QDX-1638/2020	2020-03-18	North America	USA	Quest Diagnostics	Quest Diagnostics	Rosenthal et al
EPI_ISL_603941	USA/FL-QDX-1658/2020	2020-03-18	North America	USA	Quest Diagnostics	Quest Diagnostics	Rosenthal et al
EPI_ISL_604022	USA/FL-QDX-1707/2020	2020-03-17	North America	USA	Quest Diagnostics	Quest Diagnostics	Rosenthal et al
EPI_ISL_604023	USA/FL-QDX-1775/2020	2020-03-16	North America	USA	Quest Diagnostics	Quest Diagnostics	Rosenthal et al
EPI_ISL_604326	USA/FL-QDX-2018/2020	2020-03-16	North America	USA	Quest Diagnostics	Quest Diagnostics	Rosenthal et al
EPI_ISL_604327	USA/FL-QDX-2057/2020	2020-03-17	North America	USA	Quest Diagnostics	Quest Diagnostics	Rosenthal et al
EPI_ISL_604448	USA/FL-QDX-2177/2020	2020-03-14	North America	USA	Quest Diagnostics	Quest Diagnostics	Rosenthal et al
EPI_ISL_498705	USA/FL-QDX-224/2020	2020-04-16	North America	USA	Quest Diagnostics	Quest Diagnostics	Rosenthal et al
EPI_ISL_498706	USA/FL-QDX-225/2020	2020-04-16	North America	USA	Quest Diagnostics	Quest Diagnostics	Rosenthal et al
EPI_ISL_498707	USA/FL-QDX-226/2020	2020-04-16	North America	USA	Quest Diagnostics	Quest Diagnostics	Rosenthal et al
EPI_ISL_498708	USA/FL-QDX-227/2020	2020-04-16	North America	USA	Quest Diagnostics	Quest Diagnostics	Rosenthal et al
EPI_ISL_498710	USA/FL-QDX-229/2020	2020-04-18	North America	USA	Quest Diagnostics	Quest Diagnostics	Rosenthal et al
EPI_ISL_498711	USA/FL-QDX-230/2020	2020-04-18	North America	USA	Quest Diagnostics	Quest Diagnostics	Rosenthal et al
EPI_ISL_498712	USA/FL-QDX-231/2020	2020-04-18	North America	USA	Quest Diagnostics	Quest Diagnostics	Rosenthal et al
EPI_ISL_604773	USA/FL-QDX-2456/2020	2020-03-16	North America	USA	Quest Diagnostics	Quest Diagnostics	Rosenthal et al
EPI_ISL_604774	USA/FL-QDX-2502/2020	2020-03-16	North America	USA	Quest Diagnostics	Quest Diagnostics	Rosenthal et al
EPI_ISL_604775	USA/FL-QDX-2510/2020	2020-03-17	North America	USA	Quest Diagnostics	Quest Diagnostics	Rosenthal et al
EPI_ISL_604776	USA/FL-QDX-2513/2020	2020-03-16	North America	USA	Quest Diagnostics	Quest Diagnostics	Rosenthal et al
EPI_ISL_604921	USA/FL-QDX-2563/2020	2020-03-15	North America	USA	Quest Diagnostics	Quest Diagnostics	Rosenthal et al
EPI_ISL_604922	USA/FL-QDX-2564/2020	2020-03-15	North America	USA	Quest Diagnostics	Quest Diagnostics	Rosenthal et al
EPI_ISL_604923	USA/FL-QDX-2577/2020	2020-03-15	North America	USA	Quest Diagnostics	Quest Diagnostics	Rosenthal et al
EPI_ISL_604924	USA/FL-QDX-2588/2020	2020-03-14	North America	USA	Quest Diagnostics	Quest Diagnostics	Rosenthal et al
EPI_ISL_604925	USA/FL-QDX-2590/2020	2020-03-15	North America	USA	Quest Diagnostics	Quest Diagnostics	Rosenthal et al
EPI_ISL_604926	USA/FL-QDX-2617/2020	2020-03-15	North America	USA	Quest Diagnostics	Quest Diagnostics	Rosenthal et al
EPI_ISL_604927	USA/FL-QDX-2618/2020	2020-03-15	North America	USA	Quest Diagnostics	Quest Diagnostics	Rosenthal et al
EPI_ISL_604928	USA/FL-QDX-2648/2020	2020-03-15	North America	USA	Quest Diagnostics	Quest Diagnostics	Rosenthal et al
EPI_ISL_604930	USA/FL-QDX-2670/2020	2020-03-15	North America	USA	Quest Diagnostics	Quest Diagnostics	Rosenthal et al
EPI_ISL_571027	USA/FL-QDX-272/2020	2020-03-17	North America	USA	Quest Diagnostics	Quest Diagnostics	Rosenthal et al
EPI_ISL_571028	USA/FL-QDX-273/2020	2020-03-18	North America	USA	Quest Diagnostics	Quest Diagnostics	Rosenthal et al
EPI_ISL_571029	USA/FL-QDX-278/2020	2020-03-19	North America	USA	Quest Diagnostics	Quest Diagnostics	Rosenthal et al
EPI_ISL_884322	USA/FL-QDX-3280/2020	2020-11-13	North America	USA	Infectious Diseases, Quest Diagnostics	Infectious Diseases, Quest Diagnostics	Rosenthal et al
EPI_ISL_884324	USA/FL-QDX-3282/2020	2020-11-13	North America	USA	Infectious Diseases, Quest Diagnostics	Infectious Diseases, Quest Diagnostics	Rosenthal et al
EPI_ISL_884327	USA/FL-QDX-3308/2020	2020-07-21	North America	USA	Infectious Diseases, Quest Diagnostics	Infectious Diseases, Quest Diagnostics	Rosenthal et al
EPI_ISL_884332	USA/FL-QDX-3347/2020	2020-10-01	North America	USA	Infectious Diseases, Quest Diagnostics	Infectious Diseases, Quest Diagnostics	Rosenthal et al
EPI_ISL_884333	USA/FL-QDX-3348/2020	2020-10-02	North America	USA	Infectious Diseases, Quest Diagnostics	Infectious Diseases, Quest Diagnostics	Rosenthal et al
EPI_ISL_876832	USA/FL-QDX-3417/2020	2020-11-10	North America	USA	Quest Diagnostics	Quest Diagnostics	Rosenthal et al
EPI_ISL_876834	USA/FL-QDX-3419/2020	2020-11-07	North America	USA	Quest Diagnostics	Quest Diagnostics	Rosenthal et al
EPI_ISL_876966	USA/FL-QDX-3428/2020	2020-06-27	North America	USA	Quest Diagnostics	Quest Diagnostics	Rosenthal et al
EPI_ISL_876959	USA/FL-QDX-3429/2020	2020-07-08	North America	USA	Quest Diagnostics	Quest Diagnostics	Rosenthal et al
EPI_ISL_876958	USA/FL-QDX-3430/2020	2020-07-10	North America	USA	Quest Diagnostics	Quest Diagnostics	Rosenthal et al
EPI_ISL_876960	USA/FL-QDX-3431/2020	2020-07-08	North America	USA	Quest Diagnostics	Quest Diagnostics	Rosenthal et al
EPI_ISL_876954	USA/FL-QDX-3432/2020	2020-07-14	North America	USA	Quest Diagnostics	Quest Diagnostics	Rosenthal et al
EPI_ISL_876955	USA/FL-QDX-3436/2020	2020-07-14	North America	USA	Quest Diagnostics	Quest Diagnostics	Rosenthal et al
EPI_ISL_876947	USA/FL-QDX-3438/2020	2020-08-06	North America	USA	Quest Diagnostics	Quest Diagnostics	Rosenthal et al
EPI_ISL_876948	USA/FL-QDX-3440/2020	2020-08-06	North America	USA	Quest Diagnostics	Quest Diagnostics	Rosenthal et al
EPI_ISL_876952	USA/FL-QDX-3441/2020	2020-08-01	North America	USA	Quest Diagnostics	Quest Diagnostics	Rosenthal et al
EPI_ISL_876933	USA/FL-QDX-3450/2020	2020-08-15	North America	USA	Quest Diagnostics	Quest Diagnostics	Rosenthal et al
EPI_ISL_876929	USA/FL-QDX-3452/2020	2020-08-19	North America	USA	Quest Diagnostics	Quest Diagnostics	Rosenthal et al
EPI_ISL_876934	USA/FL-QDX-3455/2020	2020-08-15	North America	USA	Quest Diagnostics	Quest Diagnostics	Rosenthal et al
EPI_ISL_876935	USA/FL-QDX-3457/2020	2020-08-15	North America	USA	Quest Diagnostics	Quest Diagnostics	Rosenthal et al
EPI_ISL_876818	USA/FL-QDX-3480/2020	2020-08-27	North America	USA	Quest Diagnostics	Quest Diagnostics	Rosenthal et al
EPI_ISL_876919	USA/FL-QDX-3481/2020	2020-08-27	North America	USA	Quest Diagnostics	Quest Diagnostics	Rosenthal et al
EPI_ISL_876889	USA/FL-QDX-3505/2020	2020-09-16	North America	USA	Quest Diagnostics	Quest Diagnostics	Rosenthal et al
EPI_ISL_876870	USA/FL-QDX-3540/2020	2020-10-16	North America	USA	Quest Diagnostics	Quest Diagnostics	Rosenthal et al
EPI_ISL_876840	USA/FL-QDX-3548/2020	2020-11-05	North America	USA	Quest Diagnostics	Quest Diagnostics	Rosenthal et al
EPI_ISL_876854	USA/FL-QDX-3550/2020	2020-10-30	North America	USA	Quest Diagnostics	Quest Diagnostics	Rosenthal et al
EPI_ISL_876864	USA/FL-QDX-3551/2020	2020-10-27	North America	USA	Quest Diagnostics	Quest Diagnostics	Rosenthal et al
EPI_ISL_571182	USA/FL-QDX-422/2020	2020-03-17	North America	USA	Quest Diagnostics	Quest Diagnostics	Rosenthal et al
EPI_ISL_915309	USA/FL-QDX-4230/2021	2021-01-14	North America	USA	Quest Diagnostics	Quest Diagnostics	Rosenthal et al
EPI_ISL_937038	USA/FL-QDX-4462/2020	2020-08-20	North America	USA	Quest Diagnostics	Quest Diagnostics	Rosenthal et al
EPI_ISL_937039	USA/FL-QDX-4463/2020	2020-08-20	North America	USA	Quest Diagnostics	Quest Diagnostics	Rosenthal et al
EPI_ISL_937040	USA/FL-QDX-4464/2020	2020-08-12	North America	USA	Quest Diagnostics	Quest Diagnostics	Rosenthal et al
EPI_ISL_937041	USA/FL-QDX-4465/2020	2020-08-25	North America	USA	Quest Diagnostics	Quest Diagnostics	Rosenthal et al
EPI_ISL_937042	USA/FL-QDX-4466/2020	2020-08-25	North America	USA	Quest Diagnostics	Quest Diagnostics	Rosenthal et al
EPI_ISL_937043	USA/FL-QDX-4484/2020	2020-09-16	North America	USA	Quest Diagnostics	Quest Diagnostics	Rosenthal et al
EPI_ISL_937044	USA/FL-QDX-4485/2020	2020-09-17	North America	USA	Quest Diagnostics	Quest Diagnostics	Rosenthal et al
EPI_ISL_937045	USA/FL-QDX-4486/2020	2020-09-03	North America	USA	Quest Diagnostics	Quest Diagnostics	Rosenthal et al
EPI_ISL_937046	USA/FL-QDX-4529/2020	2020-10-27	North America	USA	Quest Diagnostics	Quest Diagnostics	Rosenthal et al
EPI_ISL_937047	USA/FL-QDX-4530/2020	2020-10-28	North America	USA	Quest Diagnostics	Quest Diagnostics	Rosenthal et al
EPI_ISL_571286	USA/FL-QDX-574/2020	2020-03-18	North America	USA	Quest Diagnostics	Quest Diagnostics	Rosenthal et al
EPI_ISL_571519	USA/FL-QDX-752/2020	2020-03-19	North America	USA	Quest Diagnostics	Quest Diagnostics	Rosenthal et al
EPI_ISL_571520	USA/FL-QDX-785/2020	2020-03-21	North America	USA	Quest Diagnostics	Quest Diagnostics	Rosenthal et al
EPI_ISL_571521	USA/FL-QDX-786/2020	2020-03-21	North America	USA	Quest Diagnostics	Quest Diagnostics	Rosenthal et al
EPI_ISL_571522	USA/FL-QDX-787/2020	2020-03-21	North America	USA	Quest Diagnostics	Quest Diagnostics	Rosenthal et al
EPI_ISL_571523	USA/FL-QDX-788/2020	2020-03-21	North America	USA	Quest Diagnostics	Quest Diagnostics	Rosenthal et al
EPI_ISL_571525	USA/FL-QDX-791/2020	2020-03-21	North America	USA	Quest Diagnostics	Quest Diagnostics	Rosenthal et al
EPI_ISL_571526	USA/FL-QDX-792/2020	2020-03-21	North America	USA	Quest Diagnostics	Quest Diagnostics	Rosenthal et al
EPI_ISL_571593	USA/FL-QDX-909/2020	2020-03-21	North America	USA	Quest Diagnostics	Quest Diagnostics	Rosenthal et al
EPI_ISL_571594	USA/FL-QDX-910/2020	2020-03-21	North America	USA	Quest Diagnostics	Quest Diagnostics	Rosenthal et al
EPI_ISL_571595	USA/FL-QDX-911/2020	2020-03-21	North America	USA	Quest Diagnostics	Quest Diagnostics	Rosenthal et al
EPI_ISL_571596	USA/FL-QDX-912/2020	2020-03-22	North America	USA	Quest Diagnostics	Quest Diagnostics	Rosenthal et al
EPI_ISL_571597	USA/FL-QDX-913/2020	2020-03-22	North America	USA	Quest Diagnostics	Quest Diagnostics	Rosenthal et al
EPI_ISL_4872175	USA/FL-S11914/2021	2021-08-16	North America	USA	Overlake Hospital	Seattle Flu Study	Deborah A. Nickerson et al
EPI_ISL_3330229	USA/FL-S21WGS3044/2021	2021-07-27	North America	USA	Illinois Department of Public Health - Springfield Lab	Illinois Department of Public Health - Springfield Lab	Bryan Sim et al
EPI_ISL_4084711	USA/FL-S21WGS4089/2021	2021-08-04	North America	USA	Illinois Department of Public Health - Springfield Lab	Illinois Department of Public Health - Springfield Lab	Bryan Sim et al
EPI_ISL_2989604	USA/FL-STP-Saliva-11-VAC/2021	2021-02	North America	USA	University of Florida Health Pathology Laboratories	Salemi Lab, University of Florida	Magalis BR et al
EPI_ISL_3655579	USA/FL-STP-Saliva-1969-VAC/2021	2021-06	North America	USA	University of Florida Health Pathology Laboratories	Salemi Lab, University of Florida	Tagliamonte M et al
EPI_ISL_3655580	USA/FL-STP-Saliva-1970-VAC/2021	2021-06	North America	USA	University of Florida Health Pathology Laboratories	Salemi Lab, University of Florida	Tagliamonte M et al
EPI_ISL_3655583	USA/FL-STP-Saliva-2188-VAC/2021	2021-07	North America	USA	University of Florida Health Pathology Laboratories	Salemi Lab, University of Florida	Tagliamonte M et al
EPI_ISL_3655584	USA/FL-STP-Saliva-2189-VAC/2021	2021-07	North America	USA	University of Florida Health Pathology Laboratories	Salemi Lab, University of Florida	Tagliamonte M et al
EPI_ISL_3655587	USA/FL-STP-Saliva-2192-VAC/2021	2021-07	North America	USA	University of Florida Health Pathology Laboratories	Salemi Lab, University of Florida	Tagliamonte M et al
EPI_ISL_3655599	USA/FL-STP-Saliva-2252-VAC/2021	2021-07	North America	USA	University of Florida Health Pathology Laboratories	Salemi Lab, University of Florida	Tagliamonte M et al
EPI_ISL_3655600	USA/FL-STP-Saliva-2253-VAC/2021	2021-07	North America	USA	University of Florida Health Pathology Laboratories	Salemi Lab, University of Florida	Tagliamonte M et al
EPI_ISL_3655601	USA/FL-STP-Saliva-2255-VAC/2021	2021-07	North America	USA	University of Florida Health Pathology Laboratories	Salemi Lab, University of Florida	Tagliamonte M et al
EPI_ISL_3655602	USA/FL-STP-Saliva-2256-VAC/2021	2021-07	North America	USA	University of Florida Health Pathology Laboratories	Salemi Lab, University of Florida	Tagliamonte M et al
EPI_ISL_3655603	USA/FL-STP-Saliva-2260-VAC/2021	2021-07	North America	USA	University of Florida Health Pathology Laboratories	Salemi Lab, University of Florida	Tagliamonte M et al
EPI_ISL_3655604	USA/FL-STP-Saliva-2351-VAC/2021	2021-07	North America	USA	University of Florida Health Pathology Laboratories	Salemi Lab, University of Florida	Tagliamonte M et al
EPI_ISL_3655607	USA/FL-STP-Saliva-2355-VAC/2021	2021-07	North America	USA	University of Florida Health Pathology Laboratories	Salemi Lab, University of Florida	Tagliamonte M et al
EPI_ISL_3655616	USA/FL-STP-Saliva-2366-VAC/2021	2021-07	North America	USA	University of Florida Health Pathology Laboratories	Salemi Lab, University of Florida	Tagliamonte M et al
EPI_ISL_3655620	USA/FL-STP-Saliva-2371-VAC/2021	2021-07	North America	USA	University of Florida Health Pathology Laboratories	Salemi Lab, University of Florida	Tagliamonte M et al
EPI_ISL_3655622	USA/FL-STP-Saliva-2374-VAC/2021	2021-07	North America	USA	University of Florida Health Pathology Laboratories	Salemi Lab, University of Florida	Tagliamonte M et al
EPI_ISL_3655624	USA/FL-STP-Saliva-2377-VAC/2021	2021-07	North America	USA	University of Florida Health Pathology Laboratories	Salemi Lab, University of Florida	Tagliamonte M et al
EPI_ISL_3655625	USA/FL-STP-Saliva-2378-VAC/2021	2021-07	North America	USA	University of Florida Health Pathology Laboratories	Salemi Lab, University of Florida	Tagliamonte M et al
EPI_ISL_3655626	USA/FL-STP-Saliva-2379-VAC/2021	2021-07	North America	USA	University of Florida Health Pathology Laboratories	Salemi Lab, University of Florida	Tagliamonte M et al
EPI_ISL_3655627	USA/FL-STP-Saliva-2380-VAC/2021	2021-07	North America	USA	University of Florida Health Pathology Laboratories	Salemi Lab, University of Florida	Tagliamonte M et al
EPI_ISL_3655628	USA/FL-STP-Saliva-2382-VAC/2021	2021-07	North America	USA	University of Florida Health Pathology Laboratories	Salemi Lab, University of Florida	Tagliamonte M et al
EPI_ISL_3655629	USA/FL-STP-Saliva-2384-VAC/2021	2021-07	North America	USA	University of Florida Health Pathology Laboratories	Salemi Lab, University of Florida	Tagliamonte M et al
EPI_ISL_3655631	USA/FL-STP-Saliva-2387-VAC/2021	2021-07	North America	USA	University of Florida Health Pathology Laboratories	Salemi Lab, University of Florida	Tagliamonte M et al
EPI_ISL_3655634	USA/FL-STP-Saliva-2391-VAC/2021	2021-07	North America	USA	University of Florida Health Pathology Laboratories	Salemi Lab, University of Florida	Tagliamonte M et al
EPI_ISL_3655635	USA/FL-STP-Saliva-2392-VAC/2021	2021-07	North America	USA	University of Florida Health Pathology Laboratories	Salemi Lab, University of Florida	Tagliamonte M et al
EPI_ISL_3655637	USA/FL-STP-Saliva-2394-VAC/2021	2021-07	North America	USA	University of Florida Health Pathology Laboratories	Salemi Lab, University of Florida	Tagliamonte M et al
EPI_ISL_3655638	USA/FL-STP-Saliva-2395-VAC/2021	2021-07	North America	USA	University of Florida Health Pathology Laboratories	Salemi Lab, University of Florida	Tagliamonte M et al
EPI_ISL_3655639	USA/FL-STP-Saliva-2396-VAC/2021	2021-07	North America	USA	University of Florida Health Pathology Laboratories	Salemi Lab, University of Florida	Tagliamonte M et al
EPI_ISL_3655640	USA/FL-STP-Saliva-2397-VAC/2021	2021-07	North America	USA	University of Florida Health Pathology Laboratories	Salemi Lab, University of Florida	Tagliamonte M et al
EPI_ISL_3655641	USA/FL-STP-Saliva-2399-VAC/2021	2021-07	North America	USA	University of Florida Health Pathology Laboratories	Salemi Lab, University of Florida	Tagliamonte M et al
EPI_ISL_3655642	USA/FL-STP-Saliva-2400-VAC/2021	2021-07	North America	USA	University of Florida Health Pathology Laboratories	Salemi Lab, University of Florida	Tagliamonte M et al
EPI_ISL_3655643	USA/FL-STP-Saliva-2401-VAC/2021	2021-07	North America	USA	University of Florida Health Pathology Laboratories	Salemi Lab, University of Florida	Tagliamonte M et al
EPI_ISL_3655644	USA/FL-STP-Saliva-2404-VAC/2021	2021-08	North America	USA	University of Florida Health Pathology Laboratories	Salemi Lab, University of Florida	Tagliamonte M et al
EPI_ISL_3655645	USA/FL-STP-Saliva-2405-VAC/2021	2021-08	North America	USA	University of Florida Health Pathology Laboratories	Salemi Lab, University of Florida	Tagliamonte M et al
EPI_ISL_3655648	USA/FL-STP-Saliva-2464-VAC/2021	2021-08	North America	USA	University of Florida Health Pathology Laboratories	Salemi Lab, University of Florida	Tagliamonte M et al
EPI_ISL_3655649	USA/FL-STP-Saliva-2466-VAC/2021	2021-08	North America	USA	University of Florida Health Pathology Laboratories	Salemi Lab, University of Florida	Tagliamonte M et al
EPI_ISL_3655650	USA/FL-STP-Saliva-2467-VAC/2021	2021-08	North America	USA	University of Florida Health Pathology Laboratories	Salemi Lab, University of Florida	Tagliamonte M et al
EPI_ISL_3655653	USA/FL-STP-Saliva-2474-VAC/2021	2021-08	North America	USA	University of Florida Health Pathology Laboratories	Salemi Lab, University of Florida	Tagliamonte M et al
EPI_ISL_3655654	USA/FL-STP-Saliva-2475-VAC/2021	2021-08	North America	USA	University of Florida Health Pathology Laboratories	Salemi Lab, University of Florida	Tagliamonte M et al
EPI_ISL_3655657	USA/FL-STP-Saliva-2478-VAC/2021	2021-08	North America	USA	University of Florida Health Pathology Laboratories	Salemi Lab, University of Florida	Tagliamonte M et al
EPI_ISL_3655659	USA/FL-STP-Saliva-2480-VAC/2021	2021-08	North America	USA	University of Florida Health Pathology Laboratories	Salemi Lab, University of Florida	Tagliamonte M et al
EPI_ISL_3655660	USA/FL-STP-Saliva-2482-VAC/2021	2021-08	North America	USA	University of Florida Health Pathology Laboratories	Salemi Lab, University of Florida	Tagliamonte M et al
EPI_ISL_3655662	USA/FL-STP-Saliva-2485-VAC/2021	2021-08	North America	USA	University of Florida Health Pathology Laboratories	Salemi Lab, University of Florida	Tagliamonte M et al
EPI_ISL_3655663	USA/FL-STP-Saliva-2486-VAC/2021	2021-08	North America	USA	University of Florida Health Pathology Laboratories	Salemi Lab, University of Florida	Tagliamonte M et al
EPI_ISL_3655664	USA/FL-STP-Saliva-2487-VAC/2021	2021-08	North America	USA	University of Florida Health Pathology Laboratories	Salemi Lab, University of Florida	Tagliamonte M et al
EPI_ISL_3655665	USA/FL-STP-Saliva-2489-VAC/2021	2021-08	North America	USA	University of Florida Health Pathology Laboratories	Salemi Lab, University of Florida	Tagliamonte M et al
EPI_ISL_3655669	USA/FL-STP-Saliva-2494-VAC/2021	2021-08	North America	USA	University of Florida Health Pathology Laboratories	Salemi Lab, University of Florida	Tagliamonte M et al
EPI_ISL_3655673	USA/FL-STP-Saliva-2502-VAC/2021	2021-08	North America	USA	University of Florida Health Pathology Laboratories	Salemi Lab, University of Florida	Tagliamonte M et al
EPI_ISL_3655678	USA/FL-STP-Saliva-2511-VAC/2021	2021-08	North America	USA	University of Florida Health Pathology Laboratories	Salemi Lab, University of Florida	Tagliamonte M et al
EPI_ISL_3655680	USA/FL-STP-Saliva-2515-VAC/2021	2021-08	North America	USA	University of Florida Health Pathology Laboratories	Salemi Lab, University of Florida	Tagliamonte M et al
EPI_ISL_3655681	USA/FL-STP-Saliva-2516-VAC/2021	2021-08	North America	USA	University of Florida Health Pathology Laboratories	Salemi Lab, University of Florida	Tagliamonte M et al
EPI_ISL_3655682	USA/FL-STP-Saliva-2517-VAC/2021	2021-08	North America	USA	University of Florida Health Pathology Laboratories	Salemi Lab, University of Florida	Tagliamonte M et al
EPI_ISL_3655684	USA/FL-STP-Saliva-2521-VAC/2021	2021-08	North America	USA	University of Florida Health Pathology Laboratories	Salemi Lab, University of Florida	Tagliamonte M et al
EPI_ISL_3655686	USA/FL-STP-Saliva-2523-VAC/2021	2021-08	North America	USA	University of Florida Health Pathology Laboratories	Salemi Lab, University of Florida	Tagliamonte M et al
EPI_ISL_3655688	USA/FL-STP-Saliva-2526-VAC/2021	2021-08	North America	USA	University of Florida Health Pathology Laboratories	Salemi Lab, University of Florida	Tagliamonte M et al
EPI_ISL_3655689	USA/FL-STP-Saliva-2527-VAC/2021	2021-08	North America	USA	University of Florida Health Pathology Laboratories	Salemi Lab, University of Florida	Tagliamonte M et al
EPI_ISL_3655691	USA/FL-STP-Saliva-2567-VAC/2021	2021-08	North America	USA	University of Florida Health Pathology Laboratories	Salemi Lab, University of Florida	Tagliamonte M et al
EPI_ISL_4298381	USA/FL-STP-Saliva-2568-VAC/2021	2021-08	North America	USA	University of Florida Health Pathology Laboratories	Salemi Lab, University of Florida	Tagliamonte M et al
EPI_ISL_4298382	USA/FL-STP-Saliva-2569-VAC/2021	2021-08	North America	USA	University of Florida Health Pathology Laboratories	Salemi Lab, University of Florida	Tagliamonte M et al
EPI_ISL_4298385	USA/FL-STP-Saliva-2572-VAC/2021	2021-08	North America	USA	University of Florida Health Pathology Laboratories	Salemi Lab, University of Florida	Tagliamonte M et al
EPI_ISL_4298386	USA/FL-STP-Saliva-2573-VAC/2021	2021-08	North America	USA	University of Florida Health Pathology Laboratories	Salemi Lab, University of Florida	Tagliamonte M et al
EPI_ISL_2989605	USA/FL-STP-Saliva-410-VAC/2021	2021-02	North America	USA	University of Florida Health Pathology Laboratories	Salemi Lab, University of Florida	Magalis BR et al
EPI_ISL_2989606	USA/FL-STP-Saliva-412-VAC/2021	2021-02	North America	USA	University of Florida Health Pathology Laboratories	Salemi Lab, University of Florida	Magalis BR et al
EPI_ISL_2989607	USA/FL-STP-Saliva-786-VAC/2021	2021-03	North America	USA	University of Florida Health Pathology Laboratories	Salemi Lab, University of Florida	Magalis BR et al
EPI_ISL_3692106	USA/FL-SantaRosa-SL-21031980004/2021	2021-03-19	North America	USA	Synergy Laboratories	Synergy Laboratories	Megan Cornwell et al
EPI_ISL_3668136	USA/FL-SantaRosa-SL-21042260013/2021	2021-04-22	North America	USA	Synergy Laboratories	Synergy Laboratories	Megan Cornwell et al
EPI_ISL_3657358	USA/FL-Shands-Saliva-2317/2021	2021-07	North America	USA	UF Health Shands Hospital - Core Laboratory	Salemi Lab, University of Florida	Tagliamonte M et al
EPI_ISL_3657487	USA/FL-Shands-Saliva-2529/2021	2021-07	North America	USA	UF Health Shands Hospital - Core Laboratory	Salemi Lab, University of Florida	Tagliamonte M et al
EPI_ISL_3657488	USA/FL-Shands-Saliva-2530/2021	2021-07	North America	USA	UF Health Shands Hospital - Core Laboratory	Salemi Lab, University of Florida	Tagliamonte M et al
EPI_ISL_2990102	USA/FL-Shands-Saliva-904/2021	2021-01	North America	USA	UF Health Shands Hospital - Core Laboratory	Salemi Lab, University of Florida	Magalis BR et al
EPI_ISL_2990103	USA/FL-Shands-Saliva-905/2021	2021-01	North America	USA	UF Health Shands Hospital - Core Laboratory	Salemi Lab, University of Florida	Magalis BR et al
EPI_ISL_2989700	USA/FL-Shands-VTM-100/2021	2021-02	North America	USA	UF Health Shands Hospital - Core Laboratory	Salemi Lab, University of Florida	Magalis BR et al
EPI_ISL_2990104	USA/FL-Shands-VTM-1000/2021	2021-01	North America	USA	UF Health Shands Hospital - Core Laboratory	Salemi Lab, University of Florida	Magalis BR et al
EPI_ISL_2990241	USA/FL-Shands-VTM-1004/2021	2021-01	North America	USA	UF Health Shands Hospital - Core Laboratory	Salemi Lab, University of Florida	Magalis BR et al
EPI_ISL_2990242	USA/FL-Shands-VTM-1006/2021	2021-01	North America	USA	UF Health Shands Hospital - Core Laboratory	Salemi Lab, University of Florida	Magalis BR et al
EPI_ISL_2990244	USA/FL-Shands-VTM-1009/2021	2021-01	North America	USA	UF Health Shands Hospital - Core Laboratory	Salemi Lab, University of Florida	Magalis BR et al
EPI_ISL_2989701	USA/FL-Shands-VTM-101/2021	2021-02	North America	USA	UF Health Shands Hospital - Core Laboratory	Salemi Lab, University of Florida	Magalis BR et al
EPI_ISL_2990245	USA/FL-Shands-VTM-1010/2021	2021-01	North America	USA	UF Health Shands Hospital - Core Laboratory	Salemi Lab, University of Florida	Magalis BR et al
EPI_ISL_2990246	USA/FL-Shands-VTM-1012/2021	2021-01	North America	USA	UF Health Shands Hospital - Core Laboratory	Salemi Lab, University of Florida	Magalis BR et al
EPI_ISL_2990247	USA/FL-Shands-VTM-1013/2021	2021-01	North America	USA	UF Health Shands Hospital - Core Laboratory	Salemi Lab, University of Florida	Magalis BR et al
EPI_ISL_2990248	USA/FL-Shands-VTM-1014/2021	2021-01	North America	USA	UF Health Shands Hospital - Core Laboratory	Salemi Lab, University of Florida	Magalis BR et al
EPI_ISL_2990249	USA/FL-Shands-VTM-1015/2021	2021-01	North America	USA	UF Health Shands Hospital - Core Laboratory	Salemi Lab, University of Florida	Magalis BR et al
EPI_ISL_2990251	USA/FL-Shands-VTM-1017/2021	2021-01	North America	USA	UF Health Shands Hospital - Core Laboratory	Salemi Lab, University of Florida	Magalis BR et al
EPI_ISL_2990252	USA/FL-Shands-VTM-1018/2021	2021-01	North America	USA	UF Health Shands Hospital - Core Laboratory	Salemi Lab, University of Florida	Magalis BR et al
EPI_ISL_2990253	USA/FL-Shands-VTM-1019/2021	2021-01	North America	USA	UF Health Shands Hospital - Core Laboratory	Salemi Lab, University of Florida	Magalis BR et al
EPI_ISL_2989702	USA/FL-Shands-VTM-102/2021	2021-02	North America	USA	UF Health Shands Hospital - Core Laboratory	Salemi Lab, University of Florida	Magalis BR et al
EPI_ISL_2990257	USA/FL-Shands-VTM-1023/2021	2021-01	North America	USA	UF Health Shands Hospital - Core Laboratory	Salemi Lab, University of Florida	Magalis BR et al
EPI_ISL_2990258	USA/FL-Shands-VTM-1024/2021	2021-01	North America	USA	UF Health Shands Hospital - Core Laboratory	Salemi Lab, University of Florida	Magalis BR et al
EPI_ISL_2990259	USA/FL-Shands-VTM-1025/2021	2021-01	North America	USA	UF Health Shands Hospital - Core Laboratory	Salemi Lab, University of Florida	Magalis BR et al
EPI_ISL_2990260	USA/FL-Shands-VTM-1027/2021	2021-01	North America	USA	UF Health Shands Hospital - Core Laboratory	Salemi Lab, University of Florida	Magalis BR et al
EPI_ISL_2990261	USA/FL-Shands-VTM-1029/2021	2021-01	North America	USA	UF Health Shands Hospital - Core Laboratory	Salemi Lab, University of Florida	Magalis BR et al
EPI_ISL_2990262	USA/FL-Shands-VTM-1030/2021	2021-01	North America	USA	UF Health Shands Hospital - Core Laboratory	Salemi Lab, University of Florida	Magalis BR et al
EPI_ISL_2990263	USA/FL-Shands-VTM-1032/2021	2021-01	North America	USA	UF Health Shands Hospital - Core Laboratory	Salemi Lab, University of Florida	Magalis BR et al
EPI_ISL_2990264	USA/FL-Shands-VTM-1033/2021	2021-01	North America	USA	UF Health Shands Hospital - Core Laboratory	Salemi Lab, University of Florida	Magalis BR et al
EPI_ISL_2990265	USA/FL-Shands-VTM-1034/2021	2021-01	North America	USA	UF Health Shands Hospital - Core Laboratory	Salemi Lab, University of Florida	Magalis BR et al
EPI_ISL_2990266	USA/FL-Shands-VTM-1036/2021	2021-01	North America	USA	UF Health Shands Hospital - Core Laboratory	Salemi Lab, University of Florida	Magalis BR et al
EPI_ISL_2990269	USA/FL-Shands-VTM-1039/2021	2021-01	North America	USA	UF Health Shands Hospital - Core Laboratory	Salemi Lab, University of Florida	Magalis BR et al
EPI_ISL_2989703	USA/FL-Shands-VTM-104/2021	2021-02	North America	USA	UF Health Shands Hospital - Core Laboratory	Salemi Lab, University of Florida	Magalis BR et al
EPI_ISL_2990271	USA/FL-Shands-VTM-1041/2021	2021-01	North America	USA	UF Health Shands Hospital - Core Laboratory	Salemi Lab, University of Florida	Magalis BR et al
EPI_ISL_2990272	USA/FL-Shands-VTM-1042/2021	2021-01	North America	USA	UF Health Shands Hospital - Core Laboratory	Salemi Lab, University of Florida	Magalis BR et al
EPI_ISL_2990273	USA/FL-Shands-VTM-1043/2021	2021-01	North America	USA	UF Health Shands Hospital - Core Laboratory	Salemi Lab, University of Florida	Magalis BR et al
EPI_ISL_2990275	USA/FL-Shands-VTM-1046/2021	2021-01	North America	USA	UF Health Shands Hospital - Core Laboratory	Salemi Lab, University of Florida	Magalis BR et al
EPI_ISL_2990276	USA/FL-Shands-VTM-1047/2021	2021-01	North America	USA	UF Health Shands Hospital - Core Laboratory	Salemi Lab, University of Florida	Magalis BR et al
EPI_ISL_2990277	USA/FL-Shands-VTM-1049/2021	2021-01	North America	USA	UF Health Shands Hospital - Core Laboratory	Salemi Lab, University of Florida	Magalis BR et al
EPI_ISL_2990278	USA/FL-Shands-VTM-1051/2021	2021-01	North America	USA	UF Health Shands Hospital - Core Laboratory	Salemi Lab, University of Florida	Magalis BR et al
EPI_ISL_2990279	USA/FL-Shands-VTM-1053/2021	2021-01	North America	USA	UF Health Shands Hospital - Core Laboratory	Salemi Lab, University of Florida	Magalis BR et al
EPI_ISL_2990280	USA/FL-Shands-VTM-1054/2021	2021-01	North America	USA	UF Health Shands Hospital - Core Laboratory	Salemi Lab, University of Florida	Magalis BR et al
EPI_ISL_2990282	USA/FL-Shands-VTM-1057/2021	2021-01	North America	USA	UF Health Shands Hospital - Core Laboratory	Salemi Lab, University of Florida	Magalis BR et al
EPI_ISL_2990283	USA/FL-Shands-VTM-1058/2021	2021-01	North America	USA	UF Health Shands Hospital - Core Laboratory	Salemi Lab, University of Florida	Magalis BR et al
EPI_ISL_2990284	USA/FL-Shands-VTM-1059/2021	2021-01	North America	USA	UF Health Shands Hospital - Core Laboratory	Salemi Lab, University of Florida	Magalis BR et al
EPI_ISL_2989704	USA/FL-Shands-VTM-106/2021	2021-02	North America	USA	UF Health Shands Hospital - Core Laboratory	Salemi Lab, University of Florida	Magalis BR et al
EPI_ISL_2990285	USA/FL-Shands-VTM-1060/2021	2021-01	North America	USA	UF Health Shands Hospital - Core Laboratory	Salemi Lab, University of Florida	Magalis BR et al
EPI_ISL_2990286	USA/FL-Shands-VTM-1061/2021	2021-01	North America	USA	UF Health Shands Hospital - Core Laboratory	Salemi Lab, University of Florida	Magalis BR et al
EPI_ISL_2990288	USA/FL-Shands-VTM-1063/2021	2021-01	North America	USA	UF Health Shands Hospital - Core Laboratory	Salemi Lab, University of Florida	Magalis BR et al
EPI_ISL_2990289	USA/FL-Shands-VTM-1064/2021	2021-01	North America	USA	UF Health Shands Hospital - Core Laboratory	Salemi Lab, University of Florida	Magalis BR et al
EPI_ISL_2990290	USA/FL-Shands-VTM-1065/2021	2021-01	North America	USA	UF Health Shands Hospital - Core Laboratory	Salemi Lab, University of Florida	Magalis BR et al
EPI_ISL_2990292	USA/FL-Shands-VTM-1071/2021	2021-01	North America	USA	UF Health Shands Hospital - Core Laboratory	Salemi Lab, University of Florida	Magalis BR et al
EPI_ISL_2990293	USA/FL-Shands-VTM-1072/2021	2021-01	North America	USA	UF Health Shands Hospital - Core Laboratory	Salemi Lab, University of Florida	Magalis BR et al
EPI_ISL_2990294	USA/FL-Shands-VTM-1073/2021	2021-01	North America	USA	UF Health Shands Hospital - Core Laboratory	Salemi Lab, University of Florida	Magalis BR et al
EPI_ISL_2990296	USA/FL-Shands-VTM-1075/2021	2021-01	North America	USA	UF Health Shands Hospital - Core Laboratory	Salemi Lab, University of Florida	Magalis BR et al
EPI_ISL_2990297	USA/FL-Shands-VTM-1077/2021	2021-01	North America	USA	UF Health Shands Hospital - Core Laboratory	Salemi Lab, University of Florida	Magalis BR et al
EPI_ISL_2990300	USA/FL-Shands-VTM-1082/2021	2021-01	North America	USA	UF Health Shands Hospital - Core Laboratory	Salemi Lab, University of Florida	Magalis BR et al
EPI_ISL_2990301	USA/FL-Shands-VTM-1083/2021	2021-01	North America	USA	UF Health Shands Hospital - Core Laboratory	Salemi Lab, University of Florida	Magalis BR et al
EPI_ISL_2990302	USA/FL-Shands-VTM-1084/2021	2021-01	North America	USA	UF Health Shands Hospital - Core Laboratory	Salemi Lab, University of Florida	Magalis BR et al
EPI_ISL_2990303	USA/FL-Shands-VTM-1086/2021	2021-01	North America	USA	UF Health Shands Hospital - Core Laboratory	Salemi Lab, University of Florida	Magalis BR et al
EPI_ISL_2990304	USA/FL-Shands-VTM-1087/2021	2021-01	North America	USA	UF Health Shands Hospital - Core Laboratory	Salemi Lab, University of Florida	Magalis BR et al
EPI_ISL_2990305	USA/FL-Shands-VTM-1088/2021	2021-01	North America	USA	UF Health Shands Hospital - Core Laboratory	Salemi Lab, University of Florida	Magalis BR et al
EPI_ISL_2990306	USA/FL-Shands-VTM-1089/2021	2021-01	North America	USA	UF Health Shands Hospital - Core Laboratory	Salemi Lab, University of Florida	Magalis BR et al
EPI_ISL_2989706	USA/FL-Shands-VTM-109/2021	2021-02	North America	USA	UF Health Shands Hospital - Core Laboratory	Salemi Lab, University of Florida	Magalis BR et al
EPI_ISL_2990307	USA/FL-Shands-VTM-1090/2021	2021-01	North America	USA	UF Health Shands Hospital - Core Laboratory	Salemi Lab, University of Florida	Magalis BR et al
EPI_ISL_2990308	USA/FL-Shands-VTM-1091/2021	2021-01	North America	USA	UF Health Shands Hospital - Core Laboratory	Salemi Lab, University of Florida	Magalis BR et al
EPI_ISL_2990310	USA/FL-Shands-VTM-1093/2021	2021-01	North America	USA	UF Health Shands Hospital - Core Laboratory	Salemi Lab, University of Florida	Magalis BR et al
EPI_ISL_2990311	USA/FL-Shands-VTM-1094/2021	2021-01	North America	USA	UF Health Shands Hospital - Core Laboratory	Salemi Lab, University of Florida	Magalis BR et al
EPI_ISL_2990312	USA/FL-Shands-VTM-1096/2021	2021-01	North America	USA	UF Health Shands Hospital - Core Laboratory	Salemi Lab, University of Florida	Magalis BR et al
EPI_ISL_2990313	USA/FL-Shands-VTM-1097/2021	2021-01	North America	USA	UF Health Shands Hospital - Core Laboratory	Salemi Lab, University of Florida	Magalis BR et al
EPI_ISL_2990314	USA/FL-Shands-VTM-1098/2021	2021-01	North America	USA	UF Health Shands Hospital - Core Laboratory	Salemi Lab, University of Florida	Magalis BR et al
EPI_ISL_2990225	USA/FL-Shands-VTM-1099/2021	2021-01	North America	USA	UF Health Shands Hospital - Core Laboratory	Salemi Lab, University of Florida	Magalis BR et al
EPI_ISL_2990226	USA/FL-Shands-VTM-1100/2021	2021-01	North America	USA	UF Health Shands Hospital - Core Laboratory	Salemi Lab, University of Florida	Magalis BR et al
EPI_ISL_2990227	USA/FL-Shands-VTM-1101/2021	2021-01	North America	USA	UF Health Shands Hospital - Core Laboratory	Salemi Lab, University of Florida	Magalis BR et al
EPI_ISL_2990228	USA/FL-Shands-VTM-1102/2021	2021-01	North America	USA	UF Health Shands Hospital - Core Laboratory	Salemi Lab, University of Florida	Magalis BR et al
EPI_ISL_2990229	USA/FL-Shands-VTM-1103/2021	2021-01	North America	USA	UF Health Shands Hospital - Core Laboratory	Salemi Lab, University of Florida	Magalis BR et al
EPI_ISL_2990230	USA/FL-Shands-VTM-1105/2021	2021-01	North America	USA	UF Health Shands Hospital - Core Laboratory	Salemi Lab, University of Florida	Magalis BR et al
EPI_ISL_2990231	USA/FL-Shands-VTM-1106/2021	2021-01	North America	USA	UF Health Shands Hospital - Core Laboratory	Salemi Lab, University of Florida	Magalis BR et al
EPI_ISL_2990232	USA/FL-Shands-VTM-1107/2021	2021-01	North America	USA	UF Health Shands Hospital - Core Laboratory	Salemi Lab, University of Florida	Magalis BR et al
EPI_ISL_2990233	USA/FL-Shands-VTM-1109/2021	2021-01	North America	USA	UF Health Shands Hospital - Core Laboratory	Salemi Lab, University of Florida	Magalis BR et al
EPI_ISL_2990234	USA/FL-Shands-VTM-1110/2021	2021-01	North America	USA	UF Health Shands Hospital - Core Laboratory	Salemi Lab, University of Florida	Magalis BR et al
EPI_ISL_2990235	USA/FL-Shands-VTM-1111/2021	2021-01	North America	USA	UF Health Shands Hospital - Core Laboratory	Salemi Lab, University of Florida	Magalis BR et al
EPI_ISL_2990236	USA/FL-Shands-VTM-1112/2021	2021-01	North America	USA	UF Health Shands Hospital - Core Laboratory	Salemi Lab, University of Florida	Magalis BR et al
EPI_ISL_2990238	USA/FL-Shands-VTM-1114/2021	2021-01	North America	USA	UF Health Shands Hospital - Core Laboratory	Salemi Lab, University of Florida	Magalis BR et al
EPI_ISL_2990239	USA/FL-Shands-VTM-1115/2021	2021-01	North America	USA	UF Health Shands Hospital - Core Laboratory	Salemi Lab, University of Florida	Magalis BR et al
EPI_ISL_2990315	USA/FL-Shands-VTM-1116/2021	2021-01	North America	USA	UF Health Shands Hospital - Core Laboratory	Salemi Lab, University of Florida	Magalis BR et al
EPI_ISL_2990317	USA/FL-Shands-VTM-1118/2021	2021-01	North America	USA	UF Health Shands Hospital - Core Laboratory	Salemi Lab, University of Florida	Magalis BR et al
EPI_ISL_2990318	USA/FL-Shands-VTM-1119/2021	2021-01	North America	USA	UF Health Shands Hospital - Core Laboratory	Salemi Lab, University of Florida	Magalis BR et al
EPI_ISL_2990321	USA/FL-Shands-VTM-1122/2021	2021-01	North America	USA	UF Health Shands Hospital - Core Laboratory	Salemi Lab, University of Florida	Magalis BR et al
EPI_ISL_2990322	USA/FL-Shands-VTM-1123/2021	2021-01	North America	USA	UF Health Shands Hospital - Core Laboratory	Salemi Lab, University of Florida	Magalis BR et al
EPI_ISL_2990324	USA/FL-Shands-VTM-1125/2021	2021-01	North America	USA	UF Health Shands Hospital - Core Laboratory	Salemi Lab, University of Florida	Magalis BR et al
EPI_ISL_2990325	USA/FL-Shands-VTM-1126/2021	2021-01	North America	USA	UF Health Shands Hospital - Core Laboratory	Salemi Lab, University of Florida	Magalis BR et al
EPI_ISL_2990326	USA/FL-Shands-VTM-1127/2021	2021-01	North America	USA	UF Health Shands Hospital - Core Laboratory	Salemi Lab, University of Florida	Magalis BR et al
EPI_ISL_2990327	USA/FL-Shands-VTM-1128/2021	2021-01	North America	USA	UF Health Shands Hospital - Core Laboratory	Salemi Lab, University of Florida	Magalis BR et al
EPI_ISL_2990328	USA/FL-Shands-VTM-1129/2021	2021-01	North America	USA	UF Health Shands Hospital - Core Laboratory	Salemi Lab, University of Florida	Magalis BR et al
EPI_ISL_2990330	USA/FL-Shands-VTM-1133/2021	2021-01	North America	USA	UF Health Shands Hospital - Core Laboratory	Salemi Lab, University of Florida	Magalis BR et al
EPI_ISL_2990331	USA/FL-Shands-VTM-1134/2021	2021-01	North America	USA	UF Health Shands Hospital - Core Laboratory	Salemi Lab, University of Florida	Magalis BR et al
EPI_ISL_2990332	USA/FL-Shands-VTM-1135/2021	2021-01	North America	USA	UF Health Shands Hospital - Core Laboratory	Salemi Lab, University of Florida	Magalis BR et al
EPI_ISL_2990333	USA/FL-Shands-VTM-1136/2021	2021-01	North America	USA	UF Health Shands Hospital - Core Laboratory	Salemi Lab, University of Florida	Magalis BR et al
EPI_ISL_2990334	USA/FL-Shands-VTM-1137/2021	2021-01	North America	USA	UF Health Shands Hospital - Core Laboratory	Salemi Lab, University of Florida	Magalis BR et al
EPI_ISL_2990336	USA/FL-Shands-VTM-1139/2021	2021-01	North America	USA	UF Health Shands Hospital - Core Laboratory	Salemi Lab, University of Florida	Magalis BR et al
EPI_ISL_2989711	USA/FL-Shands-VTM-114/2021	2021-02	North America	USA	UF Health Shands Hospital - Core Laboratory	Salemi Lab, University of Florida	Magalis BR et al
EPI_ISL_2990337	USA/FL-Shands-VTM-1140/2021	2021-01	North America	USA	UF Health Shands Hospital - Core Laboratory	Salemi Lab, University of Florida	Magalis BR et al
EPI_ISL_2990339	USA/FL-Shands-VTM-1143/2021	2021-01	North America	USA	UF Health Shands Hospital - Core Laboratory	Salemi Lab, University of Florida	Magalis BR et al
EPI_ISL_2990340	USA/FL-Shands-VTM-1144/2021	2021-01	North America	USA	UF Health Shands Hospital - Core Laboratory	Salemi Lab, University of Florida	Magalis BR et al
EPI_ISL_2990341	USA/FL-Shands-VTM-1145/2021	2021-01	North America	USA	UF Health Shands Hospital - Core Laboratory	Salemi Lab, University of Florida	Magalis BR et al
EPI_ISL_2990342	USA/FL-Shands-VTM-1147/2021	2021-01	North America	USA	UF Health Shands Hospital - Core Laboratory	Salemi Lab, University of Florida	Magalis BR et al
EPI_ISL_2990343	USA/FL-Shands-VTM-1148/2021	2021-01	North America	USA	UF Health Shands Hospital - Core Laboratory	Salemi Lab, University of Florida	Magalis BR et al
EPI_ISL_2989712	USA/FL-Shands-VTM-115/2021	2021-02	North America	USA	UF Health Shands Hospital - Core Laboratory	Salemi Lab, University of Florida	Magalis BR et al
EPI_ISL_2990345	USA/FL-Shands-VTM-1152/2021	2021-01	North America	USA	UF Health Shands Hospital - Core Laboratory	Salemi Lab, University of Florida	Magalis BR et al
EPI_ISL_2990347	USA/FL-Shands-VTM-1154/2021	2021-01	North America	USA	UF Health Shands Hospital - Core Laboratory	Salemi Lab, University of Florida	Magalis BR et al
EPI_ISL_2990348	USA/FL-Shands-VTM-1156/2021	2021-01	North America	USA	UF Health Shands Hospital - Core Laboratory	Salemi Lab, University of Florida	Magalis BR et al
EPI_ISL_2989713	USA/FL-Shands-VTM-116/2021	2021-02	North America	USA	UF Health Shands Hospital - Core Laboratory	Salemi Lab, University of Florida	Magalis BR et al
EPI_ISL_2990352	USA/FL-Shands-VTM-1162/2021	2021-01	North America	USA	UF Health Shands Hospital - Core Laboratory	Salemi Lab, University of Florida	Magalis BR et al
EPI_ISL_2990353	USA/FL-Shands-VTM-1163/2021	2021-01	North America	USA	UF Health Shands Hospital - Core Laboratory	Salemi Lab, University of Florida	Magalis BR et al
EPI_ISL_2990354	USA/FL-Shands-VTM-1164/2021	2021-01	North America	USA	UF Health Shands Hospital - Core Laboratory	Salemi Lab, University of Florida	Magalis BR et al
EPI_ISL_2990355	USA/FL-Shands-VTM-1165/2021	2021-01	North America	USA	UF Health Shands Hospital - Core Laboratory	Salemi Lab, University of Florida	Magalis BR et al
EPI_ISL_2990356	USA/FL-Shands-VTM-1166/2021	2021-01	North America	USA	UF Health Shands Hospital - Core Laboratory	Salemi Lab, University of Florida	Magalis BR et al
EPI_ISL_2990357	USA/FL-Shands-VTM-1167/2021	2021-01	North America	USA	UF Health Shands Hospital - Core Laboratory	Salemi Lab, University of Florida	Magalis BR et al
EPI_ISL_2989714	USA/FL-Shands-VTM-117/2021	2021-02	North America	USA	UF Health Shands Hospital - Core Laboratory	Salemi Lab, University of Florida	Magalis BR et al
EPI_ISL_2990360	USA/FL-Shands-VTM-1171/2021	2021-01	North America	USA	UF Health Shands Hospital - Core Laboratory	Salemi Lab, University of Florida	Magalis BR et al
EPI_ISL_2990361	USA/FL-Shands-VTM-1172/2021	2021-01	North America	USA	UF Health Shands Hospital - Core Laboratory	Salemi Lab, University of Florida	Magalis BR et al
EPI_ISL_2990362	USA/FL-Shands-VTM-1177/2021	2021-01	North America	USA	UF Health Shands Hospital - Core Laboratory	Salemi Lab, University of Florida	Magalis BR et al
EPI_ISL_2990364	USA/FL-Shands-VTM-1179/2021	2021-01	North America	USA	UF Health Shands Hospital - Core Laboratory	Salemi Lab, University of Florida	Magalis BR et al
EPI_ISL_2990365	USA/FL-Shands-VTM-1180/2021	2021-01	North America	USA	UF Health Shands Hospital - Core Laboratory	Salemi Lab, University of Florida	Magalis BR et al
EPI_ISL_2990366	USA/FL-Shands-VTM-1181/2021	2021-01	North America	USA	UF Health Shands Hospital - Core Laboratory	Salemi Lab, University of Florida	Magalis BR et al
EPI_ISL_2990368	USA/FL-Shands-VTM-1183/2021	2021-01	North America	USA	UF Health Shands Hospital - Core Laboratory	Salemi Lab, University of Florida	Magalis BR et al
EPI_ISL_2990370	USA/FL-Shands-VTM-1185/2021	2021-01	North America	USA	UF Health Shands Hospital - Core Laboratory	Salemi Lab, University of Florida	Magalis BR et al
EPI_ISL_2990372	USA/FL-Shands-VTM-1187/2021	2021-01	North America	USA	UF Health Shands Hospital - Core Laboratory	Salemi Lab, University of Florida	Magalis BR et al
EPI_ISL_2990374	USA/FL-Shands-VTM-1189/2021	2021-01	North America	USA	UF Health Shands Hospital - Core Laboratory	Salemi Lab, University of Florida	Magalis BR et al
EPI_ISL_2989715	USA/FL-Shands-VTM-119/2021	2021-02	North America	USA	UF Health Shands Hospital - Core Laboratory	Salemi Lab, University of Florida	Magalis BR et al
EPI_ISL_2990375	USA/FL-Shands-VTM-1190/2021	2021-01	North America	USA	UF Health Shands Hospital - Core Laboratory	Salemi Lab, University of Florida	Magalis BR et al
EPI_ISL_2990378	USA/FL-Shands-VTM-1193/2021	2021-01	North America	USA	UF Health Shands Hospital - Core Laboratory	Salemi Lab, University of Florida	Magalis BR et al
EPI_ISL_2990379	USA/FL-Shands-VTM-1194/2021	2021-01	North America	USA	UF Health Shands Hospital - Core Laboratory	Salemi Lab, University of Florida	Magalis BR et al
EPI_ISL_2990381	USA/FL-Shands-VTM-1197/2021	2021-01	North America	USA	UF Health Shands Hospital - Core Laboratory	Salemi Lab, University of Florida	Magalis BR et al
EPI_ISL_2990382	USA/FL-Shands-VTM-1198/2021	2021-01	North America	USA	UF Health Shands Hospital - Core Laboratory	Salemi Lab, University of Florida	Magalis BR et al
EPI_ISL_2990386	USA/FL-Shands-VTM-1206/2021	2021-01	North America	USA	UF Health Shands Hospital - Core Laboratory	Salemi Lab, University of Florida	Magalis BR et al
EPI_ISL_2990387	USA/FL-Shands-VTM-1208/2021	2021-01	North America	USA	UF Health Shands Hospital - Core Laboratory	Salemi Lab, University of Florida	Magalis BR et al
EPI_ISL_2990388	USA/FL-Shands-VTM-1209/2021	2021-01	North America	USA	UF Health Shands Hospital - Core Laboratory	Salemi Lab, University of Florida	Magalis BR et al
EPI_ISL_2990389	USA/FL-Shands-VTM-1210/2021	2021-01	North America	USA	UF Health Shands Hospital - Core Laboratory	Salemi Lab, University of Florida	Magalis BR et al
EPI_ISL_2990390	USA/FL-Shands-VTM-1211/2021	2021-01	North America	USA	UF Health Shands Hospital - Core Laboratory	Salemi Lab, University of Florida	Magalis BR et al
EPI_ISL_2990392	USA/FL-Shands-VTM-1213/2021	2021-01	North America	USA	UF Health Shands Hospital - Core Laboratory	Salemi Lab, University of Florida	Magalis BR et al
EPI_ISL_2990393	USA/FL-Shands-VTM-1214/2021	2021-01	North America	USA	UF Health Shands Hospital - Core Laboratory	Salemi Lab, University of Florida	Magalis BR et al
EPI_ISL_2990395	USA/FL-Shands-VTM-1216/2021	2021-01	North America	USA	UF Health Shands Hospital - Core Laboratory	Salemi Lab, University of Florida	Magalis BR et al
EPI_ISL_2990396	USA/FL-Shands-VTM-1217/2021	2021-01	North America	USA	UF Health Shands Hospital - Core Laboratory	Salemi Lab, University of Florida	Magalis BR et al
EPI_ISL_2990397	USA/FL-Shands-VTM-1219/2021	2021-01	North America	USA	UF Health Shands Hospital - Core Laboratory	Salemi Lab, University of Florida	Magalis BR et al
EPI_ISL_2990398	USA/FL-Shands-VTM-1220/2021	2021-01	North America	USA	UF Health Shands Hospital - Core Laboratory	Salemi Lab, University of Florida	Magalis BR et al
EPI_ISL_2990399	USA/FL-Shands-VTM-1221/2021	2021-01	North America	USA	UF Health Shands Hospital - Core Laboratory	Salemi Lab, University of Florida	Magalis BR et al
EPI_ISL_2990401	USA/FL-Shands-VTM-1224/2021	2021-01	North America	USA	UF Health Shands Hospital - Core Laboratory	Salemi Lab, University of Florida	Magalis BR et al
EPI_ISL_2990402	USA/FL-Shands-VTM-1225/2021	2021-01	North America	USA	UF Health Shands Hospital - Core Laboratory	Salemi Lab, University of Florida	Magalis BR et al
EPI_ISL_2990405	USA/FL-Shands-VTM-1228/2021	2021-01	North America	USA	UF Health Shands Hospital - Core Laboratory	Salemi Lab, University of Florida	Magalis BR et al
EPI_ISL_2990406	USA/FL-Shands-VTM-1229/2021	2021-01	North America	USA	UF Health Shands Hospital - Core Laboratory	Salemi Lab, University of Florida	Magalis BR et al
EPI_ISL_2990407	USA/FL-Shands-VTM-1230/2021	2021-01	North America	USA	UF Health Shands Hospital - Core Laboratory	Salemi Lab, University of Florida	Magalis BR et al
EPI_ISL_2990408	USA/FL-Shands-VTM-1232/2021	2021-01	North America	USA	UF Health Shands Hospital - Core Laboratory	Salemi Lab, University of Florida	Magalis BR et al
EPI_ISL_2990409	USA/FL-Shands-VTM-1233/2021	2021-01	North America	USA	UF Health Shands Hospital - Core Laboratory	Salemi Lab, University of Florida	Magalis BR et al
EPI_ISL_2990410	USA/FL-Shands-VTM-1234/2021	2021-01	North America	USA	UF Health Shands Hospital - Core Laboratory	Salemi Lab, University of Florida	Magalis BR et al
EPI_ISL_2990411	USA/FL-Shands-VTM-1235/2021	2021-01	North America	USA	UF Health Shands Hospital - Core Laboratory	Salemi Lab, University of Florida	Magalis BR et al
EPI_ISL_2990412	USA/FL-Shands-VTM-1237/2021	2021-01	North America	USA	UF Health Shands Hospital - Core Laboratory	Salemi Lab, University of Florida	Magalis BR et al
EPI_ISL_2990413	USA/FL-Shands-VTM-1238/2021	2021-01	North America	USA	UF Health Shands Hospital - Core Laboratory	Salemi Lab, University of Florida	Magalis BR et al
EPI_ISL_2990414	USA/FL-Shands-VTM-1239/2021	2021-01	North America	USA	UF Health Shands Hospital - Core Laboratory	Salemi Lab, University of Florida	Magalis BR et al
EPI_ISL_2990415	USA/FL-Shands-VTM-1241/2021	2021-01	North America	USA	UF Health Shands Hospital - Core Laboratory	Salemi Lab, University of Florida	Magalis BR et al
EPI_ISL_2990416	USA/FL-Shands-VTM-1243/2021	2021-01	North America	USA	UF Health Shands Hospital - Core Laboratory	Salemi Lab, University of Florida	Magalis BR et al
EPI_ISL_2990418	USA/FL-Shands-VTM-1245/2021	2021-01	North America	USA	UF Health Shands Hospital - Core Laboratory	Salemi Lab, University of Florida	Magalis BR et al
EPI_ISL_2990419	USA/FL-Shands-VTM-1247/2021	2021-01	North America	USA	UF Health Shands Hospital - Core Laboratory	Salemi Lab, University of Florida	Magalis BR et al
EPI_ISL_2989718	USA/FL-Shands-VTM-125/2021	2021-02	North America	USA	UF Health Shands Hospital - Core Laboratory	Salemi Lab, University of Florida	Magalis BR et al
EPI_ISL_2990421	USA/FL-Shands-VTM-1251/2021	2021-01	North America	USA	UF Health Shands Hospital - Core Laboratory	Salemi Lab, University of Florida	Magalis BR et al
EPI_ISL_2990422	USA/FL-Shands-VTM-1252/2021	2021-01	North America	USA	UF Health Shands Hospital - Core Laboratory	Salemi Lab, University of Florida	Magalis BR et al
EPI_ISL_2990423	USA/FL-Shands-VTM-1256/2021	2021-01	North America	USA	UF Health Shands Hospital - Core Laboratory	Salemi Lab, University of Florida	Magalis BR et al
EPI_ISL_2990424	USA/FL-Shands-VTM-1259/2021	2021-01	North America	USA	UF Health Shands Hospital - Core Laboratory	Salemi Lab, University of Florida	Magalis BR et al
EPI_ISL_2989719	USA/FL-Shands-VTM-126/2021	2021-02	North America	USA	UF Health Shands Hospital - Core Laboratory	Salemi Lab, University of Florida	Magalis BR et al
EPI_ISL_2990425	USA/FL-Shands-VTM-1260/2021	2021-01	North America	USA	UF Health Shands Hospital - Core Laboratory	Salemi Lab, University of Florida	Magalis BR et al
EPI_ISL_2990427	USA/FL-Shands-VTM-1264/2021	2021-01	North America	USA	UF Health Shands Hospital - Core Laboratory	Salemi Lab, University of Florida	Magalis BR et al
EPI_ISL_2990428	USA/FL-Shands-VTM-1266/2021	2021-01	North America	USA	UF Health Shands Hospital - Core Laboratory	Salemi Lab, University of Florida	Magalis BR et al
EPI_ISL_2990429	USA/FL-Shands-VTM-1267/2021	2021-01	North America	USA	UF Health Shands Hospital - Core Laboratory	Salemi Lab, University of Florida	Magalis BR et al
EPI_ISL_2990430	USA/FL-Shands-VTM-1268/2021	2021-01	North America	USA	UF Health Shands Hospital - Core Laboratory	Salemi Lab, University of Florida	Magalis BR et al
EPI_ISL_2990431	USA/FL-Shands-VTM-1269/2021	2021-01	North America	USA	UF Health Shands Hospital - Core Laboratory	Salemi Lab, University of Florida	Magalis BR et al
EPI_ISL_2990434	USA/FL-Shands-VTM-1274/2021	2021-01	North America	USA	UF Health Shands Hospital - Core Laboratory	Salemi Lab, University of Florida	Magalis BR et al
EPI_ISL_2990435	USA/FL-Shands-VTM-1275/2021	2021-01	North America	USA	UF Health Shands Hospital - Core Laboratory	Salemi Lab, University of Florida	Magalis BR et al
EPI_ISL_2990436	USA/FL-Shands-VTM-1276/2021	2021-01	North America	USA	UF Health Shands Hospital - Core Laboratory	Salemi Lab, University of Florida	Magalis BR et al
EPI_ISL_2990437	USA/FL-Shands-VTM-1277/2021	2021-01	North America	USA	UF Health Shands Hospital - Core Laboratory	Salemi Lab, University of Florida	Magalis BR et al
EPI_ISL_2990438	USA/FL-Shands-VTM-1279/2021	2021-01	North America	USA	UF Health Shands Hospital - Core Laboratory	Salemi Lab, University of Florida	Magalis BR et al
EPI_ISL_2990439	USA/FL-Shands-VTM-1280/2021	2021-01	North America	USA	UF Health Shands Hospital - Core Laboratory	Salemi Lab, University of Florida	Magalis BR et al
EPI_ISL_2990441	USA/FL-Shands-VTM-1282/2021	2021-01	North America	USA	UF Health Shands Hospital - Core Laboratory	Salemi Lab, University of Florida	Magalis BR et al
EPI_ISL_2990442	USA/FL-Shands-VTM-1283/2021	2021-01	North America	USA	UF Health Shands Hospital - Core Laboratory	Salemi Lab, University of Florida	Magalis BR et al
EPI_ISL_2990444	USA/FL-Shands-VTM-1285/2021	2021-01	North America	USA	UF Health Shands Hospital - Core Laboratory	Salemi Lab, University of Florida	Magalis BR et al
EPI_ISL_2990446	USA/FL-Shands-VTM-1287/2021	2021-01	North America	USA	UF Health Shands Hospital - Core Laboratory	Salemi Lab, University of Florida	Magalis BR et al
EPI_ISL_2990447	USA/FL-Shands-VTM-1288/2021	2021-01	North America	USA	UF Health Shands Hospital - Core Laboratory	Salemi Lab, University of Florida	Magalis BR et al
EPI_ISL_2990449	USA/FL-Shands-VTM-1291/2021	2021-01	North America	USA	UF Health Shands Hospital - Core Laboratory	Salemi Lab, University of Florida	Magalis BR et al
EPI_ISL_2990450	USA/FL-Shands-VTM-1292/2021	2021-01	North America	USA	UF Health Shands Hospital - Core Laboratory	Salemi Lab, University of Florida	Magalis BR et al
EPI_ISL_2990452	USA/FL-Shands-VTM-1294/2021	2021-01	North America	USA	UF Health Shands Hospital - Core Laboratory	Salemi Lab, University of Florida	Magalis BR et al
EPI_ISL_2990453	USA/FL-Shands-VTM-1296/2021	2021-01	North America	USA	UF Health Shands Hospital - Core Laboratory	Salemi Lab, University of Florida	Magalis BR et al
EPI_ISL_2990454	USA/FL-Shands-VTM-1297/2021	2021-01	North America	USA	UF Health Shands Hospital - Core Laboratory	Salemi Lab, University of Florida	Magalis BR et al
EPI_ISL_2989618	USA/FL-Shands-VTM-13/2021	2021-01	North America	USA	UF Health Shands Hospital - Core Laboratory	Salemi Lab, University of Florida	Magalis BR et al
EPI_ISL_2990457	USA/FL-Shands-VTM-1300/2021	2021-01	North America	USA	UF Health Shands Hospital - Core Laboratory	Salemi Lab, University of Florida	Magalis BR et al
EPI_ISL_2990458	USA/FL-Shands-VTM-1301/2021	2021-01	North America	USA	UF Health Shands Hospital - Core Laboratory	Salemi Lab, University of Florida	Magalis BR et al
EPI_ISL_2990459	USA/FL-Shands-VTM-1302/2021	2021-01	North America	USA	UF Health Shands Hospital - Core Laboratory	Salemi Lab, University of Florida	Magalis BR et al
EPI_ISL_2990460	USA/FL-Shands-VTM-1304/2021	2021-01	North America	USA	UF Health Shands Hospital - Core Laboratory	Salemi Lab, University of Florida	Magalis BR et al
EPI_ISL_2990465	USA/FL-Shands-VTM-1311/2021	2021-01	North America	USA	UF Health Shands Hospital - Core Laboratory	Salemi Lab, University of Florida	Magalis BR et al
EPI_ISL_2990466	USA/FL-Shands-VTM-1312/2021	2021-01	North America	USA	UF Health Shands Hospital - Core Laboratory	Salemi Lab, University of Florida	Magalis BR et al
EPI_ISL_2990467	USA/FL-Shands-VTM-1313/2021	2021-01	North America	USA	UF Health Shands Hospital - Core Laboratory	Salemi Lab, University of Florida	Magalis BR et al
EPI_ISL_2990468	USA/FL-Shands-VTM-1314/2021	2021-01	North America	USA	UF Health Shands Hospital - Core Laboratory	Salemi Lab, University of Florida	Magalis BR et al
EPI_ISL_2990470	USA/FL-Shands-VTM-1317/2021	2021-01	North America	USA	UF Health Shands Hospital - Core Laboratory	Salemi Lab, University of Florida	Magalis BR et al
EPI_ISL_2990471	USA/FL-Shands-VTM-1319/2021	2021-01	North America	USA	UF Health Shands Hospital - Core Laboratory	Salemi Lab, University of Florida	Magalis BR et al
EPI_ISL_2989721	USA/FL-Shands-VTM-132/2021	2021-02	North America	USA	UF Health Shands Hospital - Core Laboratory	Salemi Lab, University of Florida	Magalis BR et al
EPI_ISL_2990474	USA/FL-Shands-VTM-1322/2021	2021-01	North America	USA	UF Health Shands Hospital - Core Laboratory	Salemi Lab, University of Florida	Magalis BR et al
EPI_ISL_2990475	USA/FL-Shands-VTM-1323/2021	2021-01	North America	USA	UF Health Shands Hospital - Core Laboratory	Salemi Lab, University of Florida	Magalis BR et al
EPI_ISL_2990476	USA/FL-Shands-VTM-1324/2021	2021-01	North America	USA	UF Health Shands Hospital - Core Laboratory	Salemi Lab, University of Florida	Magalis BR et al
EPI_ISL_2990477	USA/FL-Shands-VTM-1325/2021	2021-01	North America	USA	UF Health Shands Hospital - Core Laboratory	Salemi Lab, University of Florida	Magalis BR et al
EPI_ISL_2990478	USA/FL-Shands-VTM-1326/2021	2021-01	North America	USA	UF Health Shands Hospital - Core Laboratory	Salemi Lab, University of Florida	Magalis BR et al
EPI_ISL_2989722	USA/FL-Shands-VTM-133/2021	2021-02	North America	USA	UF Health Shands Hospital - Core Laboratory	Salemi Lab, University of Florida	Magalis BR et al
EPI_ISL_2990482	USA/FL-Shands-VTM-1332/2021	2021-01	North America	USA	UF Health Shands Hospital - Core Laboratory	Salemi Lab, University of Florida	Magalis BR et al
EPI_ISL_2990485	USA/FL-Shands-VTM-1340/2021	2021-04	North America	USA	UF Health Shands Hospital - Core Laboratory	Salemi Lab, University of Florida	Magalis BR et al
EPI_ISL_2990487	USA/FL-Shands-VTM-1342/2021	2021-04	North America	USA	UF Health Shands Hospital - Core Laboratory	Salemi Lab, University of Florida	Magalis BR et al
EPI_ISL_2990489	USA/FL-Shands-VTM-1344/2021	2021-04	North America	USA	UF Health Shands Hospital - Core Laboratory	Salemi Lab, University of Florida	Magalis BR et al
EPI_ISL_2990490	USA/FL-Shands-VTM-1345/2021	2021-04	North America	USA	UF Health Shands Hospital - Core Laboratory	Salemi Lab, University of Florida	Magalis BR et al
EPI_ISL_2990491	USA/FL-Shands-VTM-1346/2021	2021-04	North America	USA	UF Health Shands Hospital - Core Laboratory	Salemi Lab, University of Florida	Magalis BR et al
EPI_ISL_2990492	USA/FL-Shands-VTM-1347/2021	2021-04	North America	USA	UF Health Shands Hospital - Core Laboratory	Salemi Lab, University of Florida	Magalis BR et al
EPI_ISL_2990495	USA/FL-Shands-VTM-1350/2021	2021-04	North America	USA	UF Health Shands Hospital - Core Laboratory	Salemi Lab, University of Florida	Magalis BR et al
EPI_ISL_2990496	USA/FL-Shands-VTM-1352/2021	2021-04	North America	USA	UF Health Shands Hospital - Core Laboratory	Salemi Lab, University of Florida	Magalis BR et al
EPI_ISL_2990498	USA/FL-Shands-VTM-1357/2021	2021-04	North America	USA	UF Health Shands Hospital - Core Laboratory	Salemi Lab, University of Florida	Magalis BR et al
EPI_ISL_2990499	USA/FL-Shands-VTM-1358/2021	2021-04	North America	USA	UF Health Shands Hospital - Core Laboratory	Salemi Lab, University of Florida	Magalis BR et al
EPI_ISL_2990502	USA/FL-Shands-VTM-1363/2021	2021-04	North America	USA	UF Health Shands Hospital - Core Laboratory	Salemi Lab, University of Florida	Magalis BR et al
EPI_ISL_2990505	USA/FL-Shands-VTM-1366/2021	2021-04	North America	USA	UF Health Shands Hospital - Core Laboratory	Salemi Lab, University of Florida	Magalis BR et al
EPI_ISL_2990507	USA/FL-Shands-VTM-1370/2021	2021-04	North America	USA	UF Health Shands Hospital - Core Laboratory	Salemi Lab, University of Florida	Magalis BR et al
EPI_ISL_2990509	USA/FL-Shands-VTM-1372/2021	2021-04	North America	USA	UF Health Shands Hospital - Core Laboratory	Salemi Lab, University of Florida	Magalis BR et al
EPI_ISL_2990510	USA/FL-Shands-VTM-1373/2021	2021-04	North America	USA	UF Health Shands Hospital - Core Laboratory	Salemi Lab, University of Florida	Magalis BR et al
EPI_ISL_2990511	USA/FL-Shands-VTM-1375/2021	2021-04	North America	USA	UF Health Shands Hospital - Core Laboratory	Salemi Lab, University of Florida	Magalis BR et al
EPI_ISL_2990512	USA/FL-Shands-VTM-1376/2021	2021-04	North America	USA	UF Health Shands Hospital - Core Laboratory	Salemi Lab, University of Florida	Magalis BR et al
EPI_ISL_2990513	USA/FL-Shands-VTM-1377/2021	2021-04	North America	USA	UF Health Shands Hospital - Core Laboratory	Salemi Lab, University of Florida	Magalis BR et al
EPI_ISL_2990514	USA/FL-Shands-VTM-1379/2021	2021-04	North America	USA	UF Health Shands Hospital - Core Laboratory	Salemi Lab, University of Florida	Magalis BR et al
EPI_ISL_2990515	USA/FL-Shands-VTM-1380/2021	2021-04	North America	USA	UF Health Shands Hospital - Core Laboratory	Salemi Lab, University of Florida	Magalis BR et al
EPI_ISL_2990516	USA/FL-Shands-VTM-1381/2021	2021-04	North America	USA	UF Health Shands Hospital - Core Laboratory	Salemi Lab, University of Florida	Magalis BR et al
EPI_ISL_2990518	USA/FL-Shands-VTM-1383/2021	2021-04	North America	USA	UF Health Shands Hospital - Core Laboratory	Salemi Lab, University of Florida	Magalis BR et al
EPI_ISL_2990519	USA/FL-Shands-VTM-1384/2021	2021-04	North America	USA	UF Health Shands Hospital - Core Laboratory	Salemi Lab, University of Florida	Magalis BR et al
EPI_ISL_2990520	USA/FL-Shands-VTM-1385/2021	2021-04	North America	USA	UF Health Shands Hospital - Core Laboratory	Salemi Lab, University of Florida	Magalis BR et al
EPI_ISL_2989724	USA/FL-Shands-VTM-139/2021	2021-02	North America	USA	UF Health Shands Hospital - Core Laboratory	Salemi Lab, University of Florida	Magalis BR et al
EPI_ISL_2990524	USA/FL-Shands-VTM-1392/2021	2021-04	North America	USA	UF Health Shands Hospital - Core Laboratory	Salemi Lab, University of Florida	Magalis BR et al
EPI_ISL_2990526	USA/FL-Shands-VTM-1402/2021	2021-04	North America	USA	UF Health Shands Hospital - Core Laboratory	Salemi Lab, University of Florida	Magalis BR et al
EPI_ISL_2990527	USA/FL-Shands-VTM-1407/2021	2021-04	North America	USA	UF Health Shands Hospital - Core Laboratory	Salemi Lab, University of Florida	Magalis BR et al
EPI_ISL_2990528	USA/FL-Shands-VTM-1408/2021	2021-04	North America	USA	UF Health Shands Hospital - Core Laboratory	Salemi Lab, University of Florida	Magalis BR et al
EPI_ISL_2989725	USA/FL-Shands-VTM-141/2021	2021-02	North America	USA	UF Health Shands Hospital - Core Laboratory	Salemi Lab, University of Florida	Magalis BR et al
EPI_ISL_2990529	USA/FL-Shands-VTM-1411/2021	2021-04	North America	USA	UF Health Shands Hospital - Core Laboratory	Salemi Lab, University of Florida	Magalis BR et al
EPI_ISL_2990530	USA/FL-Shands-VTM-1412/2021	2021-04	North America	USA	UF Health Shands Hospital - Core Laboratory	Salemi Lab, University of Florida	Magalis BR et al
EPI_ISL_2990531	USA/FL-Shands-VTM-1413/2021	2021-04	North America	USA	UF Health Shands Hospital - Core Laboratory	Salemi Lab, University of Florida	Magalis BR et al
EPI_ISL_2990532	USA/FL-Shands-VTM-1414/2021	2021-04	North America	USA	UF Health Shands Hospital - Core Laboratory	Salemi Lab, University of Florida	Magalis BR et al
EPI_ISL_2990533	USA/FL-Shands-VTM-1415/2021	2021-04	North America	USA	UF Health Shands Hospital - Core Laboratory	Salemi Lab, University of Florida	Magalis BR et al
EPI_ISL_2989726	USA/FL-Shands-VTM-142/2021	2021-02	North America	USA	UF Health Shands Hospital - Core Laboratory	Salemi Lab, University of Florida	Magalis BR et al
EPI_ISL_2990537	USA/FL-Shands-VTM-1420/2021	2021-04	North America	USA	UF Health Shands Hospital - Core Laboratory	Salemi Lab, University of Florida	Magalis BR et al
EPI_ISL_2990538	USA/FL-Shands-VTM-1421/2021	2021-04	North America	USA	UF Health Shands Hospital - Core Laboratory	Salemi Lab, University of Florida	Magalis BR et al
EPI_ISL_2990539	USA/FL-Shands-VTM-1422/2021	2021-04	North America	USA	UF Health Shands Hospital - Core Laboratory	Salemi Lab, University of Florida	Magalis BR et al
EPI_ISL_2990540	USA/FL-Shands-VTM-1424/2021	2021-04	North America	USA	UF Health Shands Hospital - Core Laboratory	Salemi Lab, University of Florida	Magalis BR et al
EPI_ISL_2990543	USA/FL-Shands-VTM-1429/2021	2021-04	North America	USA	UF Health Shands Hospital - Core Laboratory	Salemi Lab, University of Florida	Magalis BR et al
EPI_ISL_2989727	USA/FL-Shands-VTM-143/2021	2021-02	North America	USA	UF Health Shands Hospital - Core Laboratory	Salemi Lab, University of Florida	Magalis BR et al
EPI_ISL_2990546	USA/FL-Shands-VTM-1437/2021	2021-04	North America	USA	UF Health Shands Hospital - Core Laboratory	Salemi Lab, University of Florida	Magalis BR et al
EPI_ISL_2990547	USA/FL-Shands-VTM-1438/2021	2021-04	North America	USA	UF Health Shands Hospital - Core Laboratory	Salemi Lab, University of Florida	Magalis BR et al
EPI_ISL_2990549	USA/FL-Shands-VTM-1440/2021	2021-04	North America	USA	UF Health Shands Hospital - Core Laboratory	Salemi Lab, University of Florida	Magalis BR et al
EPI_ISL_2990550	USA/FL-Shands-VTM-1441/2021	2021-04	North America	USA	UF Health Shands Hospital - Core Laboratory	Salemi Lab, University of Florida	Magalis BR et al
EPI_ISL_2990554	USA/FL-Shands-VTM-1445/2021	2021-04	North America	USA	UF Health Shands Hospital - Core Laboratory	Salemi Lab, University of Florida	Magalis BR et al
EPI_ISL_2990557	USA/FL-Shands-VTM-1450/2021	2021-04	North America	USA	UF Health Shands Hospital - Core Laboratory	Salemi Lab, University of Florida	Magalis BR et al
EPI_ISL_2990559	USA/FL-Shands-VTM-1453/2021	2021-04	North America	USA	UF Health Shands Hospital - Core Laboratory	Salemi Lab, University of Florida	Magalis BR et al
EPI_ISL_2990560	USA/FL-Shands-VTM-1454/2021	2021-04	North America	USA	UF Health Shands Hospital - Core Laboratory	Salemi Lab, University of Florida	Magalis BR et al
EPI_ISL_2990562	USA/FL-Shands-VTM-1457/2021	2021-04	North America	USA	UF Health Shands Hospital - Core Laboratory	Salemi Lab, University of Florida	Magalis BR et al
EPI_ISL_2990563	USA/FL-Shands-VTM-1458/2021	2021-04	North America	USA	UF Health Shands Hospital - Core Laboratory	Salemi Lab, University of Florida	Magalis BR et al
EPI_ISL_2990564	USA/FL-Shands-VTM-1459/2021	2021-04	North America	USA	UF Health Shands Hospital - Core Laboratory	Salemi Lab, University of Florida	Magalis BR et al
EPI_ISL_2990568	USA/FL-Shands-VTM-1464/2021	2021-04	North America	USA	UF Health Shands Hospital - Core Laboratory	Salemi Lab, University of Florida	Magalis BR et al
EPI_ISL_2990570	USA/FL-Shands-VTM-1469/2021	2021-04	North America	USA	UF Health Shands Hospital - Core Laboratory	Salemi Lab, University of Florida	Magalis BR et al
EPI_ISL_2989729	USA/FL-Shands-VTM-147/2021	2021-02	North America	USA	UF Health Shands Hospital - Core Laboratory	Salemi Lab, University of Florida	Magalis BR et al
EPI_ISL_2990571	USA/FL-Shands-VTM-1471/2021	2021-04	North America	USA	UF Health Shands Hospital - Core Laboratory	Salemi Lab, University of Florida	Magalis BR et al
EPI_ISL_2990572	USA/FL-Shands-VTM-1473/2021	2021-04	North America	USA	UF Health Shands Hospital - Core Laboratory	Salemi Lab, University of Florida	Magalis BR et al
EPI_ISL_2990575	USA/FL-Shands-VTM-1476/2021	2021-04	North America	USA	UF Health Shands Hospital - Core Laboratory	Salemi Lab, University of Florida	Magalis BR et al
EPI_ISL_2990576	USA/FL-Shands-VTM-1477/2021	2021-04	North America	USA	UF Health Shands Hospital - Core Laboratory	Salemi Lab, University of Florida	Magalis BR et al
EPI_ISL_2990577	USA/FL-Shands-VTM-1479/2021	2021-04	North America	USA	UF Health Shands Hospital - Core Laboratory	Salemi Lab, University of Florida	Magalis BR et al
EPI_ISL_2989730	USA/FL-Shands-VTM-148/2021	2021-02	North America	USA	UF Health Shands Hospital - Core Laboratory	Salemi Lab, University of Florida	Magalis BR et al
EPI_ISL_2990578	USA/FL-Shands-VTM-1480/2021	2021-04	North America	USA	UF Health Shands Hospital - Core Laboratory	Salemi Lab, University of Florida	Magalis BR et al
EPI_ISL_2990580	USA/FL-Shands-VTM-1482/2021	2021-04	North America	USA	UF Health Shands Hospital - Core Laboratory	Salemi Lab, University of Florida	Magalis BR et al
EPI_ISL_2990582	USA/FL-Shands-VTM-1484/2021	2021-04	North America	USA	UF Health Shands Hospital - Core Laboratory	Salemi Lab, University of Florida	Magalis BR et al
EPI_ISL_2990588	USA/FL-Shands-VTM-1493/2021	2021-01	North America	USA	UF Health Shands Hospital - Core Laboratory	Salemi Lab, University of Florida	Magalis BR et al
EPI_ISL_2990591	USA/FL-Shands-VTM-1496/2021	2021-01	North America	USA	UF Health Shands Hospital - Core Laboratory	Salemi Lab, University of Florida	Magalis BR et al
EPI_ISL_2990592	USA/FL-Shands-VTM-1497/2021	2021-01	North America	USA	UF Health Shands Hospital - Core Laboratory	Salemi Lab, University of Florida	Magalis BR et al
EPI_ISL_2990593	USA/FL-Shands-VTM-1498/2021	2021-01	North America	USA	UF Health Shands Hospital - Core Laboratory	Salemi Lab, University of Florida	Magalis BR et al
EPI_ISL_2990596	USA/FL-Shands-VTM-1501/2021	2021-01	North America	USA	UF Health Shands Hospital - Core Laboratory	Salemi Lab, University of Florida	Magalis BR et al
EPI_ISL_2990598	USA/FL-Shands-VTM-1503/2021	2021-01	North America	USA	UF Health Shands Hospital - Core Laboratory	Salemi Lab, University of Florida	Magalis BR et al
EPI_ISL_2990599	USA/FL-Shands-VTM-1504/2021	2021-01	North America	USA	UF Health Shands Hospital - Core Laboratory	Salemi Lab, University of Florida	Magalis BR et al
EPI_ISL_2990600	USA/FL-Shands-VTM-1506/2021	2021-01	North America	USA	UF Health Shands Hospital - Core Laboratory	Salemi Lab, University of Florida	Magalis BR et al
EPI_ISL_2990601	USA/FL-Shands-VTM-1507/2021	2021-01	North America	USA	UF Health Shands Hospital - Core Laboratory	Salemi Lab, University of Florida	Magalis BR et al
EPI_ISL_2989731	USA/FL-Shands-VTM-151/2021	2021-02	North America	USA	UF Health Shands Hospital - Core Laboratory	Salemi Lab, University of Florida	Magalis BR et al
EPI_ISL_2990605	USA/FL-Shands-VTM-1512/2021	2021-01	North America	USA	UF Health Shands Hospital - Core Laboratory	Salemi Lab, University of Florida	Magalis BR et al
EPI_ISL_2990606	USA/FL-Shands-VTM-1514/2021	2021-01	North America	USA	UF Health Shands Hospital - Core Laboratory	Salemi Lab, University of Florida	Magalis BR et al
EPI_ISL_2990609	USA/FL-Shands-VTM-1517/2021	2021-01	North America	USA	UF Health Shands Hospital - Core Laboratory	Salemi Lab, University of Florida	Magalis BR et al
EPI_ISL_2989732	USA/FL-Shands-VTM-152/2021	2021-02	North America	USA	UF Health Shands Hospital - Core Laboratory	Salemi Lab, University of Florida	Magalis BR et al
EPI_ISL_2990611	USA/FL-Shands-VTM-1520/2021	2021-01	North America	USA	UF Health Shands Hospital - Core Laboratory	Salemi Lab, University of Florida	Magalis BR et al
EPI_ISL_2990614	USA/FL-Shands-VTM-1524/2021	2021-01	North America	USA	UF Health Shands Hospital - Core Laboratory	Salemi Lab, University of Florida	Magalis BR et al
EPI_ISL_2990615	USA/FL-Shands-VTM-1525/2021	2021-01	North America	USA	UF Health Shands Hospital - Core Laboratory	Salemi Lab, University of Florida	Magalis BR et al
EPI_ISL_2990616	USA/FL-Shands-VTM-1526/2021	2021-01	North America	USA	UF Health Shands Hospital - Core Laboratory	Salemi Lab, University of Florida	Magalis BR et al
EPI_ISL_2990618	USA/FL-Shands-VTM-1531/2021	2021-01	North America	USA	UF Health Shands Hospital - Core Laboratory	Salemi Lab, University of Florida	Magalis BR et al
EPI_ISL_2990619	USA/FL-Shands-VTM-1532/2021	2021-01	North America	USA	UF Health Shands Hospital - Core Laboratory	Salemi Lab, University of Florida	Magalis BR et al
EPI_ISL_2990621	USA/FL-Shands-VTM-1535/2020	2020-12	North America	USA	UF Health Shands Hospital - Core Laboratory	Salemi Lab, University of Florida	Magalis BR et al
EPI_ISL_2990622	USA/FL-Shands-VTM-1536/2020	2020-12	North America	USA	UF Health Shands Hospital - Core Laboratory	Salemi Lab, University of Florida	Magalis BR et al
EPI_ISL_2990623	USA/FL-Shands-VTM-1537/2020	2020-12	North America	USA	UF Health Shands Hospital - Core Laboratory	Salemi Lab, University of Florida	Magalis BR et al
EPI_ISL_2990624	USA/FL-Shands-VTM-1538/2020	2020-12	North America	USA	UF Health Shands Hospital - Core Laboratory	Salemi Lab, University of Florida	Magalis BR et al
EPI_ISL_2990630	USA/FL-Shands-VTM-1547/2020	2020-12	North America	USA	UF Health Shands Hospital - Core Laboratory	Salemi Lab, University of Florida	Magalis BR et al
EPI_ISL_2990708	USA/FL-Shands-VTM-1558/2020	2020-12	North America	USA	UF Health Shands Hospital - Core Laboratory	Salemi Lab, University of Florida	Magalis BR et al
EPI_ISL_2989734	USA/FL-Shands-VTM-156/2021	2021-02	North America	USA	UF Health Shands Hospital - Core Laboratory	Salemi Lab, University of Florida	Magalis BR et al
EPI_ISL_2990710	USA/FL-Shands-VTM-1560/2020	2020-12	North America	USA	UF Health Shands Hospital - Core Laboratory	Salemi Lab, University of Florida	Magalis BR et al
EPI_ISL_2990713	USA/FL-Shands-VTM-1563/2020	2020-12	North America	USA	UF Health Shands Hospital - Core Laboratory	Salemi Lab, University of Florida	Magalis BR et al
EPI_ISL_2990715	USA/FL-Shands-VTM-1565/2020	2020-12	North America	USA	UF Health Shands Hospital - Core Laboratory	Salemi Lab, University of Florida	Magalis BR et al
EPI_ISL_2989735	USA/FL-Shands-VTM-157/2021	2021-02	North America	USA	UF Health Shands Hospital - Core Laboratory	Salemi Lab, University of Florida	Magalis BR et al
EPI_ISL_2990721	USA/FL-Shands-VTM-1572/2020	2020-12	North America	USA	UF Health Shands Hospital - Core Laboratory	Salemi Lab, University of Florida	Magalis BR et al
EPI_ISL_2990724	USA/FL-Shands-VTM-1575/2020	2020-12	North America	USA	UF Health Shands Hospital - Core Laboratory	Salemi Lab, University of Florida	Magalis BR et al
EPI_ISL_2990725	USA/FL-Shands-VTM-1576/2020	2020-12	North America	USA	UF Health Shands Hospital - Core Laboratory	Salemi Lab, University of Florida	Magalis BR et al
EPI_ISL_2990726	USA/FL-Shands-VTM-1577/2020	2020-12	North America	USA	UF Health Shands Hospital - Core Laboratory	Salemi Lab, University of Florida	Magalis BR et al
EPI_ISL_2990727	USA/FL-Shands-VTM-1578/2020	2020-12	North America	USA	UF Health Shands Hospital - Core Laboratory	Salemi Lab, University of Florida	Magalis BR et al
EPI_ISL_2990728	USA/FL-Shands-VTM-1579/2020	2020-12	North America	USA	UF Health Shands Hospital - Core Laboratory	Salemi Lab, University of Florida	Magalis BR et al
EPI_ISL_2990730	USA/FL-Shands-VTM-1581/2020	2020-12	North America	USA	UF Health Shands Hospital - Core Laboratory	Salemi Lab, University of Florida	Magalis BR et al
EPI_ISL_2990632	USA/FL-Shands-VTM-1584/2021	2021-04	North America	USA	UF Health Shands Hospital - Core Laboratory	Salemi Lab, University of Florida	Magalis BR et al
EPI_ISL_2990633	USA/FL-Shands-VTM-1585/2021	2021-04	North America	USA	UF Health Shands Hospital - Core Laboratory	Salemi Lab, University of Florida	Magalis BR et al
EPI_ISL_2990634	USA/FL-Shands-VTM-1586/2021	2021-04	North America	USA	UF Health Shands Hospital - Core Laboratory	Salemi Lab, University of Florida	Magalis BR et al
EPI_ISL_2990637	USA/FL-Shands-VTM-1589/2021	2021-04	North America	USA	UF Health Shands Hospital - Core Laboratory	Salemi Lab, University of Florida	Magalis BR et al
EPI_ISL_2990644	USA/FL-Shands-VTM-1598/2021	2021-04	North America	USA	UF Health Shands Hospital - Core Laboratory	Salemi Lab, University of Florida	Magalis BR et al
EPI_ISL_2990645	USA/FL-Shands-VTM-1599/2021	2021-04	North America	USA	UF Health Shands Hospital - Core Laboratory	Salemi Lab, University of Florida	Magalis BR et al
EPI_ISL_2989737	USA/FL-Shands-VTM-160/2021	2021-02	North America	USA	UF Health Shands Hospital - Core Laboratory	Salemi Lab, University of Florida	Magalis BR et al
EPI_ISL_2990647	USA/FL-Shands-VTM-1601/2021	2021-04	North America	USA	UF Health Shands Hospital - Core Laboratory	Salemi Lab, University of Florida	Magalis BR et al
EPI_ISL_2990648	USA/FL-Shands-VTM-1603/2021	2021-04	North America	USA	UF Health Shands Hospital - Core Laboratory	Salemi Lab, University of Florida	Magalis BR et al
EPI_ISL_2990653	USA/FL-Shands-VTM-1614/2021	2021-05	North America	USA	UF Health Shands Hospital - Core Laboratory	Salemi Lab, University of Florida	Magalis BR et al
EPI_ISL_2990661	USA/FL-Shands-VTM-1629/2021	2021-05	North America	USA	UF Health Shands Hospital - Core Laboratory	Salemi Lab, University of Florida	Magalis BR et al
EPI_ISL_2990669	USA/FL-Shands-VTM-1661/2021	2021-05	North America	USA	UF Health Shands Hospital - Core Laboratory	Salemi Lab, University of Florida	Magalis BR et al
EPI_ISL_2990670	USA/FL-Shands-VTM-1662/2021	2021-05	North America	USA	UF Health Shands Hospital - Core Laboratory	Salemi Lab, University of Florida	Magalis BR et al
EPI_ISL_2990671	USA/FL-Shands-VTM-1663/2021	2021-05	North America	USA	UF Health Shands Hospital - Core Laboratory	Salemi Lab, University of Florida	Magalis BR et al
EPI_ISL_2990673	USA/FL-Shands-VTM-1666/2021	2021-05	North America	USA	UF Health Shands Hospital - Core Laboratory	Salemi Lab, University of Florida	Magalis BR et al
EPI_ISL_2990676	USA/FL-Shands-VTM-1671/2021	2021-05	North America	USA	UF Health Shands Hospital - Core Laboratory	Salemi Lab, University of Florida	Magalis BR et al
EPI_ISL_2990677	USA/FL-Shands-VTM-1672/2021	2021-05	North America	USA	UF Health Shands Hospital - Core Laboratory	Salemi Lab, University of Florida	Magalis BR et al
EPI_ISL_2990681	USA/FL-Shands-VTM-1676/2021	2021-05	North America	USA	UF Health Shands Hospital - Core Laboratory	Salemi Lab, University of Florida	Magalis BR et al
EPI_ISL_2990685	USA/FL-Shands-VTM-1685/2021	2021-05	North America	USA	UF Health Shands Hospital - Core Laboratory	Salemi Lab, University of Florida	Magalis BR et al
EPI_ISL_2990687	USA/FL-Shands-VTM-1692/2021	2021-05	North America	USA	UF Health Shands Hospital - Core Laboratory	Salemi Lab, University of Florida	Magalis BR et al
EPI_ISL_2990688	USA/FL-Shands-VTM-1693/2021	2021-05	North America	USA	UF Health Shands Hospital - Core Laboratory	Salemi Lab, University of Florida	Magalis BR et al
EPI_ISL_2990690	USA/FL-Shands-VTM-1695/2021	2021-05	North America	USA	UF Health Shands Hospital - Core Laboratory	Salemi Lab, University of Florida	Magalis BR et al
EPI_ISL_2990693	USA/FL-Shands-VTM-1701/2021	2021-05	North America	USA	UF Health Shands Hospital - Core Laboratory	Salemi Lab, University of Florida	Magalis BR et al
EPI_ISL_2990695	USA/FL-Shands-VTM-1703/2021	2021-05	North America	USA	UF Health Shands Hospital - Core Laboratory	Salemi Lab, University of Florida	Magalis BR et al
EPI_ISL_2990698	USA/FL-Shands-VTM-1711/2021	2021-05	North America	USA	UF Health Shands Hospital - Core Laboratory	Salemi Lab, University of Florida	Magalis BR et al
EPI_ISL_2990700	USA/FL-Shands-VTM-1713/2021	2021-05	North America	USA	UF Health Shands Hospital - Core Laboratory	Salemi Lab, University of Florida	Magalis BR et al
EPI_ISL_2990701	USA/FL-Shands-VTM-1715/2021	2021-05	North America	USA	UF Health Shands Hospital - Core Laboratory	Salemi Lab, University of Florida	Magalis BR et al
EPI_ISL_2990703	USA/FL-Shands-VTM-1717/2021	2021-05	North America	USA	UF Health Shands Hospital - Core Laboratory	Salemi Lab, University of Florida	Magalis BR et al
EPI_ISL_2990704	USA/FL-Shands-VTM-1718/2021	2021-05	North America	USA	UF Health Shands Hospital - Core Laboratory	Salemi Lab, University of Florida	Magalis BR et al
EPI_ISL_2990705	USA/FL-Shands-VTM-1719/2021	2021-05	North America	USA	UF Health Shands Hospital - Core Laboratory	Salemi Lab, University of Florida	Magalis BR et al
EPI_ISL_2989740	USA/FL-Shands-VTM-172/2021	2021-02	North America	USA	UF Health Shands Hospital - Core Laboratory	Salemi Lab, University of Florida	Magalis BR et al
EPI_ISL_2990732	USA/FL-Shands-VTM-1722/2021	2021-05	North America	USA	UF Health Shands Hospital - Core Laboratory	Salemi Lab, University of Florida	Magalis BR et al
EPI_ISL_2990733	USA/FL-Shands-VTM-1723/2021	2021-05	North America	USA	UF Health Shands Hospital - Core Laboratory	Salemi Lab, University of Florida	Magalis BR et al
EPI_ISL_2990734	USA/FL-Shands-VTM-1726/2021	2021-05	North America	USA	UF Health Shands Hospital - Core Laboratory	Salemi Lab, University of Florida	Magalis BR et al
EPI_ISL_2990735	USA/FL-Shands-VTM-1728/2021	2021-05	North America	USA	UF Health Shands Hospital - Core Laboratory	Salemi Lab, University of Florida	Magalis BR et al
EPI_ISL_2990737	USA/FL-Shands-VTM-1730/2021	2021-05	North America	USA	UF Health Shands Hospital - Core Laboratory	Salemi Lab, University of Florida	Magalis BR et al
EPI_ISL_2990738	USA/FL-Shands-VTM-1731/2021	2021-05	North America	USA	UF Health Shands Hospital - Core Laboratory	Salemi Lab, University of Florida	Magalis BR et al
EPI_ISL_2990739	USA/FL-Shands-VTM-1732/2021	2021-05	North America	USA	UF Health Shands Hospital - Core Laboratory	Salemi Lab, University of Florida	Magalis BR et al
EPI_ISL_2990740	USA/FL-Shands-VTM-1733/2021	2021-05	North America	USA	UF Health Shands Hospital - Core Laboratory	Salemi Lab, University of Florida	Magalis BR et al
EPI_ISL_2990741	USA/FL-Shands-VTM-1735/2021	2021-05	North America	USA	UF Health Shands Hospital - Core Laboratory	Salemi Lab, University of Florida	Magalis BR et al
EPI_ISL_2990742	USA/FL-Shands-VTM-1736/2021	2021-05	North America	USA	UF Health Shands Hospital - Core Laboratory	Salemi Lab, University of Florida	Magalis BR et al
EPI_ISL_2990746	USA/FL-Shands-VTM-1742/2021	2021-05	North America	USA	UF Health Shands Hospital - Core Laboratory	Salemi Lab, University of Florida	Magalis BR et al
EPI_ISL_2990748	USA/FL-Shands-VTM-1745/2021	2021-05	North America	USA	UF Health Shands Hospital - Core Laboratory	Salemi Lab, University of Florida	Magalis BR et al
EPI_ISL_2990751	USA/FL-Shands-VTM-1749/2021	2021-05	North America	USA	UF Health Shands Hospital - Core Laboratory	Salemi Lab, University of Florida	Magalis BR et al
EPI_ISL_2990752	USA/FL-Shands-VTM-1752/2021	2021-05	North America	USA	UF Health Shands Hospital - Core Laboratory	Salemi Lab, University of Florida	Magalis BR et al
EPI_ISL_2990753	USA/FL-Shands-VTM-1754/2021	2021-05	North America	USA	UF Health Shands Hospital - Core Laboratory	Salemi Lab, University of Florida	Magalis BR et al
EPI_ISL_2990756	USA/FL-Shands-VTM-1757/2021	2021-05	North America	USA	UF Health Shands Hospital - Core Laboratory	Salemi Lab, University of Florida	Magalis BR et al
EPI_ISL_2990757	USA/FL-Shands-VTM-1758/2021	2021-05	North America	USA	UF Health Shands Hospital - Core Laboratory	Salemi Lab, University of Florida	Magalis BR et al
EPI_ISL_2990759	USA/FL-Shands-VTM-1760/2021	2021-05	North America	USA	UF Health Shands Hospital - Core Laboratory	Salemi Lab, University of Florida	Magalis BR et al
EPI_ISL_2990761	USA/FL-Shands-VTM-1765/2021	2021-05	North America	USA	UF Health Shands Hospital - Core Laboratory	Salemi Lab, University of Florida	Magalis BR et al
EPI_ISL_2990762	USA/FL-Shands-VTM-1767/2021	2021-05	North America	USA	UF Health Shands Hospital - Core Laboratory	Salemi Lab, University of Florida	Magalis BR et al
EPI_ISL_2990765	USA/FL-Shands-VTM-1770/2020	2020-11	North America	USA	UF Health Shands Hospital - Core Laboratory	Salemi Lab, University of Florida	Magalis BR et al
EPI_ISL_2990766	USA/FL-Shands-VTM-1772/2020	2020-11	North America	USA	UF Health Shands Hospital - Core Laboratory	Salemi Lab, University of Florida	Magalis BR et al
EPI_ISL_2990767	USA/FL-Shands-VTM-1773/2020	2020-11	North America	USA	UF Health Shands Hospital - Core Laboratory	Salemi Lab, University of Florida	Magalis BR et al
EPI_ISL_2990768	USA/FL-Shands-VTM-1774/2020	2020-11	North America	USA	UF Health Shands Hospital - Core Laboratory	Salemi Lab, University of Florida	Magalis BR et al
EPI_ISL_2990769	USA/FL-Shands-VTM-1775/2020	2020-11	North America	USA	UF Health Shands Hospital - Core Laboratory	Salemi Lab, University of Florida	Magalis BR et al
EPI_ISL_3657077	USA/FL-Shands-VTM-1776/2021	2021-05	North America	USA	UF Health Shands Hospital - Core Laboratory	Salemi Lab, University of Florida	Tagliamonte M et al
EPI_ISL_3657078	USA/FL-Shands-VTM-1778/2021	2021-05	North America	USA	UF Health Shands Hospital - Core Laboratory	Salemi Lab, University of Florida	Tagliamonte M et al
EPI_ISL_3657079	USA/FL-Shands-VTM-1779/2021	2021-05	North America	USA	UF Health Shands Hospital - Core Laboratory	Salemi Lab, University of Florida	Tagliamonte M et al
EPI_ISL_3657081	USA/FL-Shands-VTM-1782/2021	2021-05	North America	USA	UF Health Shands Hospital - Core Laboratory	Salemi Lab, University of Florida	Tagliamonte M et al
EPI_ISL_3657082	USA/FL-Shands-VTM-1785/2021	2021-05	North America	USA	UF Health Shands Hospital - Core Laboratory	Salemi Lab, University of Florida	Tagliamonte M et al
EPI_ISL_3657083	USA/FL-Shands-VTM-1787/2021	2021-05	North America	USA	UF Health Shands Hospital - Core Laboratory	Salemi Lab, University of Florida	Tagliamonte M et al
EPI_ISL_3657085	USA/FL-Shands-VTM-1791/2021	2021-05	North America	USA	UF Health Shands Hospital - Core Laboratory	Salemi Lab, University of Florida	Tagliamonte M et al
EPI_ISL_3657086	USA/FL-Shands-VTM-1793/2021	2021-05	North America	USA	UF Health Shands Hospital - Core Laboratory	Salemi Lab, University of Florida	Tagliamonte M et al
EPI_ISL_3657088	USA/FL-Shands-VTM-1798/2021	2021-05	North America	USA	UF Health Shands Hospital - Core Laboratory	Salemi Lab, University of Florida	Tagliamonte M et al
EPI_ISL_3657089	USA/FL-Shands-VTM-1799/2021	2021-05	North America	USA	UF Health Shands Hospital - Core Laboratory	Salemi Lab, University of Florida	Tagliamonte M et al
EPI_ISL_3657094	USA/FL-Shands-VTM-1805/2021	2021-05	North America	USA	UF Health Shands Hospital - Core Laboratory	Salemi Lab, University of Florida	Tagliamonte M et al
EPI_ISL_3657096	USA/FL-Shands-VTM-1809/2021	2021-05	North America	USA	UF Health Shands Hospital - Core Laboratory	Salemi Lab, University of Florida	Tagliamonte M et al
EPI_ISL_3657098	USA/FL-Shands-VTM-1812/2021	2021-05	North America	USA	UF Health Shands Hospital - Core Laboratory	Salemi Lab, University of Florida	Tagliamonte M et al
EPI_ISL_3657099	USA/FL-Shands-VTM-1813/2021	2021-05	North America	USA	UF Health Shands Hospital - Core Laboratory	Salemi Lab, University of Florida	Tagliamonte M et al
EPI_ISL_3657101	USA/FL-Shands-VTM-1815/2021	2021-05	North America	USA	UF Health Shands Hospital - Core Laboratory	Salemi Lab, University of Florida	Tagliamonte M et al
EPI_ISL_3657105	USA/FL-Shands-VTM-1819/2021	2021-05	North America	USA	UF Health Shands Hospital - Core Laboratory	Salemi Lab, University of Florida	Tagliamonte M et al
EPI_ISL_2989741	USA/FL-Shands-VTM-182/2021	2021-02	North America	USA	UF Health Shands Hospital - Core Laboratory	Salemi Lab, University of Florida	Magalis BR et al
EPI_ISL_3657108	USA/FL-Shands-VTM-1824/2021	2021-06	North America	USA	UF Health Shands Hospital - Core Laboratory	Salemi Lab, University of Florida	Tagliamonte M et al
EPI_ISL_3657109	USA/FL-Shands-VTM-1825/2021	2021-06	North America	USA	UF Health Shands Hospital - Core Laboratory	Salemi Lab, University of Florida	Tagliamonte M et al
EPI_ISL_3657111	USA/FL-Shands-VTM-1829/2021	2021-06	North America	USA	UF Health Shands Hospital - Core Laboratory	Salemi Lab, University of Florida	Tagliamonte M et al
EPI_ISL_3657114	USA/FL-Shands-VTM-1832/2021	2021-06	North America	USA	UF Health Shands Hospital - Core Laboratory	Salemi Lab, University of Florida	Tagliamonte M et al
EPI_ISL_3657115	USA/FL-Shands-VTM-1833/2021	2021-06	North America	USA	UF Health Shands Hospital - Core Laboratory	Salemi Lab, University of Florida	Tagliamonte M et al
EPI_ISL_3657116	USA/FL-Shands-VTM-1836/2021	2021-06	North America	USA	UF Health Shands Hospital - Core Laboratory	Salemi Lab, University of Florida	Tagliamonte M et al
EPI_ISL_3657118	USA/FL-Shands-VTM-1839/2021	2021-06	North America	USA	UF Health Shands Hospital - Core Laboratory	Salemi Lab, University of Florida	Tagliamonte M et al
EPI_ISL_2989743	USA/FL-Shands-VTM-184/2021	2021-02	North America	USA	UF Health Shands Hospital - Core Laboratory	Salemi Lab, University of Florida	Magalis BR et al
EPI_ISL_3657119	USA/FL-Shands-VTM-1840/2021	2021-06	North America	USA	UF Health Shands Hospital - Core Laboratory	Salemi Lab, University of Florida	Tagliamonte M et al
EPI_ISL_3657121	USA/FL-Shands-VTM-1846/2021	2021-06	North America	USA	UF Health Shands Hospital - Core Laboratory	Salemi Lab, University of Florida	Tagliamonte M et al
EPI_ISL_3657122	USA/FL-Shands-VTM-1847/2021	2021-06	North America	USA	UF Health Shands Hospital - Core Laboratory	Salemi Lab, University of Florida	Tagliamonte M et al
EPI_ISL_3657123	USA/FL-Shands-VTM-1848/2021	2021-06	North America	USA	UF Health Shands Hospital - Core Laboratory	Salemi Lab, University of Florida	Tagliamonte M et al
EPI_ISL_3657124	USA/FL-Shands-VTM-1850/2021	2021-06	North America	USA	UF Health Shands Hospital - Core Laboratory	Salemi Lab, University of Florida	Tagliamonte M et al
EPI_ISL_2989744	USA/FL-Shands-VTM-186/2021	2021-02	North America	USA	UF Health Shands Hospital - Core Laboratory	Salemi Lab, University of Florida	Magalis BR et al
EPI_ISL_3657127	USA/FL-Shands-VTM-1861/2021	2021-06	North America	USA	UF Health Shands Hospital - Core Laboratory	Salemi Lab, University of Florida	Tagliamonte M et al
EPI_ISL_3657133	USA/FL-Shands-VTM-1869/2021	2021-06	North America	USA	UF Health Shands Hospital - Core Laboratory	Salemi Lab, University of Florida	Tagliamonte M et al
EPI_ISL_3657134	USA/FL-Shands-VTM-1870/2021	2021-06	North America	USA	UF Health Shands Hospital - Core Laboratory	Salemi Lab, University of Florida	Tagliamonte M et al
EPI_ISL_3657137	USA/FL-Shands-VTM-1874/2020	2020-12	North America	USA	UF Health Shands Hospital - Core Laboratory	Salemi Lab, University of Florida	Tagliamonte M et al
EPI_ISL_3657138	USA/FL-Shands-VTM-1875/2020	2020-12	North America	USA	UF Health Shands Hospital - Core Laboratory	Salemi Lab, University of Florida	Tagliamonte M et al
EPI_ISL_3657140	USA/FL-Shands-VTM-1877/2020	2020-12	North America	USA	UF Health Shands Hospital - Core Laboratory	Salemi Lab, University of Florida	Tagliamonte M et al
EPI_ISL_3657154	USA/FL-Shands-VTM-1878/2020	2020-12	North America	USA	UF Health Shands Hospital - Core Laboratory	Salemi Lab, University of Florida	Tagliamonte M et al
EPI_ISL_3657155	USA/FL-Shands-VTM-1879/2020	2020-12	North America	USA	UF Health Shands Hospital - Core Laboratory	Salemi Lab, University of Florida	Tagliamonte M et al
EPI_ISL_2989745	USA/FL-Shands-VTM-188/2021	2021-02	North America	USA	UF Health Shands Hospital - Core Laboratory	Salemi Lab, University of Florida	Magalis BR et al
EPI_ISL_3657156	USA/FL-Shands-VTM-1881/2020	2020-12	North America	USA	UF Health Shands Hospital - Core Laboratory	Salemi Lab, University of Florida	Tagliamonte M et al
EPI_ISL_3657158	USA/FL-Shands-VTM-1883/2020	2020-12	North America	USA	UF Health Shands Hospital - Core Laboratory	Salemi Lab, University of Florida	Tagliamonte M et al
EPI_ISL_3657159	USA/FL-Shands-VTM-1885/2020	2020-12	North America	USA	UF Health Shands Hospital - Core Laboratory	Salemi Lab, University of Florida	Tagliamonte M et al
EPI_ISL_3657161	USA/FL-Shands-VTM-1888/2020	2020-12	North America	USA	UF Health Shands Hospital - Core Laboratory	Salemi Lab, University of Florida	Tagliamonte M et al
EPI_ISL_3657162	USA/FL-Shands-VTM-1891/2020	2020-12	North America	USA	UF Health Shands Hospital - Core Laboratory	Salemi Lab, University of Florida	Tagliamonte M et al
EPI_ISL_3657163	USA/FL-Shands-VTM-1892/2020	2020-12	North America	USA	UF Health Shands Hospital - Core Laboratory	Salemi Lab, University of Florida	Tagliamonte M et al
EPI_ISL_3657164	USA/FL-Shands-VTM-1894/2020	2020-12	North America	USA	UF Health Shands Hospital - Core Laboratory	Salemi Lab, University of Florida	Tagliamonte M et al
EPI_ISL_3657165	USA/FL-Shands-VTM-1895/2020	2020-12	North America	USA	UF Health Shands Hospital - Core Laboratory	Salemi Lab, University of Florida	Tagliamonte M et al
EPI_ISL_3657166	USA/FL-Shands-VTM-1896/2020	2020-12	North America	USA	UF Health Shands Hospital - Core Laboratory	Salemi Lab, University of Florida	Tagliamonte M et al
EPI_ISL_3657167	USA/FL-Shands-VTM-1897/2020	2020-12	North America	USA	UF Health Shands Hospital - Core Laboratory	Salemi Lab, University of Florida	Tagliamonte M et al
EPI_ISL_3657170	USA/FL-Shands-VTM-1901/2020	2020-12	North America	USA	UF Health Shands Hospital - Core Laboratory	Salemi Lab, University of Florida	Tagliamonte M et al
EPI_ISL_3657171	USA/FL-Shands-VTM-1902/2020	2020-12	North America	USA	UF Health Shands Hospital - Core Laboratory	Salemi Lab, University of Florida	Tagliamonte M et al
EPI_ISL_3657172	USA/FL-Shands-VTM-1903/2020	2020-12	North America	USA	UF Health Shands Hospital - Core Laboratory	Salemi Lab, University of Florida	Tagliamonte M et al
EPI_ISL_3657173	USA/FL-Shands-VTM-1906/2020	2020-12	North America	USA	UF Health Shands Hospital - Core Laboratory	Salemi Lab, University of Florida	Tagliamonte M et al
EPI_ISL_3657174	USA/FL-Shands-VTM-1907/2020	2020-12	North America	USA	UF Health Shands Hospital - Core Laboratory	Salemi Lab, University of Florida	Tagliamonte M et al
EPI_ISL_2989747	USA/FL-Shands-VTM-191/2021	2021-02	North America	USA	UF Health Shands Hospital - Core Laboratory	Salemi Lab, University of Florida	Magalis BR et al
EPI_ISL_3657176	USA/FL-Shands-VTM-1910/2020	2020-12	North America	USA	UF Health Shands Hospital - Core Laboratory	Salemi Lab, University of Florida	Tagliamonte M et al
EPI_ISL_3657177	USA/FL-Shands-VTM-1911/2020	2020-12	North America	USA	UF Health Shands Hospital - Core Laboratory	Salemi Lab, University of Florida	Tagliamonte M et al
EPI_ISL_3657178	USA/FL-Shands-VTM-1912/2020	2020-12	North America	USA	UF Health Shands Hospital - Core Laboratory	Salemi Lab, University of Florida	Tagliamonte M et al
EPI_ISL_3657179	USA/FL-Shands-VTM-1913/2020	2020-12	North America	USA	UF Health Shands Hospital - Core Laboratory	Salemi Lab, University of Florida	Tagliamonte M et al
EPI_ISL_3657181	USA/FL-Shands-VTM-1918/2020	2020-12	North America	USA	UF Health Shands Hospital - Core Laboratory	Salemi Lab, University of Florida	Tagliamonte M et al
EPI_ISL_3657182	USA/FL-Shands-VTM-1920/2020	2020-12	North America	USA	UF Health Shands Hospital - Core Laboratory	Salemi Lab, University of Florida	Tagliamonte M et al
EPI_ISL_3657183	USA/FL-Shands-VTM-1921/2020	2020-12	North America	USA	UF Health Shands Hospital - Core Laboratory	Salemi Lab, University of Florida	Tagliamonte M et al
EPI_ISL_3657185	USA/FL-Shands-VTM-1923/2020	2020-12	North America	USA	UF Health Shands Hospital - Core Laboratory	Salemi Lab, University of Florida	Tagliamonte M et al
EPI_ISL_3657186	USA/FL-Shands-VTM-1924/2020	2020-12	North America	USA	UF Health Shands Hospital - Core Laboratory	Salemi Lab, University of Florida	Tagliamonte M et al
EPI_ISL_3657187	USA/FL-Shands-VTM-1925/2020	2020-12	North America	USA	UF Health Shands Hospital - Core Laboratory	Salemi Lab, University of Florida	Tagliamonte M et al
EPI_ISL_3657188	USA/FL-Shands-VTM-1926/2020	2020-12	North America	USA	UF Health Shands Hospital - Core Laboratory	Salemi Lab, University of Florida	Tagliamonte M et al
EPI_ISL_3657189	USA/FL-Shands-VTM-1927/2020	2020-12	North America	USA	UF Health Shands Hospital - Core Laboratory	Salemi Lab, University of Florida	Tagliamonte M et al
EPI_ISL_3657191	USA/FL-Shands-VTM-1931/2020	2020-12	North America	USA	UF Health Shands Hospital - Core Laboratory	Salemi Lab, University of Florida	Tagliamonte M et al
EPI_ISL_3657192	USA/FL-Shands-VTM-1932/2020	2020-12	North America	USA	UF Health Shands Hospital - Core Laboratory	Salemi Lab, University of Florida	Tagliamonte M et al
EPI_ISL_3657193	USA/FL-Shands-VTM-1933/2020	2020-12	North America	USA	UF Health Shands Hospital - Core Laboratory	Salemi Lab, University of Florida	Tagliamonte M et al
EPI_ISL_3657196	USA/FL-Shands-VTM-1936/2020	2020-12	North America	USA	UF Health Shands Hospital - Core Laboratory	Salemi Lab, University of Florida	Tagliamonte M et al
EPI_ISL_2989749	USA/FL-Shands-VTM-194/2021	2021-02	North America	USA	UF Health Shands Hospital - Core Laboratory	Salemi Lab, University of Florida	Magalis BR et al
EPI_ISL_3657199	USA/FL-Shands-VTM-1942/2020	2020-12	North America	USA	UF Health Shands Hospital - Core Laboratory	Salemi Lab, University of Florida	Tagliamonte M et al
EPI_ISL_3657200	USA/FL-Shands-VTM-1943/2020	2020-12	North America	USA	UF Health Shands Hospital - Core Laboratory	Salemi Lab, University of Florida	Tagliamonte M et al
EPI_ISL_3657201	USA/FL-Shands-VTM-1944/2020	2020-12	North America	USA	UF Health Shands Hospital - Core Laboratory	Salemi Lab, University of Florida	Tagliamonte M et al
EPI_ISL_3657202	USA/FL-Shands-VTM-1945/2020	2020-12	North America	USA	UF Health Shands Hospital - Core Laboratory	Salemi Lab, University of Florida	Tagliamonte M et al
EPI_ISL_3657203	USA/FL-Shands-VTM-1946/2020	2020-12	North America	USA	UF Health Shands Hospital - Core Laboratory	Salemi Lab, University of Florida	Tagliamonte M et al
EPI_ISL_3657205	USA/FL-Shands-VTM-1949/2020	2020-12	North America	USA	UF Health Shands Hospital - Core Laboratory	Salemi Lab, University of Florida	Tagliamonte M et al
EPI_ISL_3657206	USA/FL-Shands-VTM-1950/2020	2020-12	North America	USA	UF Health Shands Hospital - Core Laboratory	Salemi Lab, University of Florida	Tagliamonte M et al
EPI_ISL_3657207	USA/FL-Shands-VTM-1951/2020	2020-12	North America	USA	UF Health Shands Hospital - Core Laboratory	Salemi Lab, University of Florida	Tagliamonte M et al
EPI_ISL_3657208	USA/FL-Shands-VTM-1952/2020	2020-12	North America	USA	UF Health Shands Hospital - Core Laboratory	Salemi Lab, University of Florida	Tagliamonte M et al
EPI_ISL_3657209	USA/FL-Shands-VTM-1957/2020	2020-12	North America	USA	UF Health Shands Hospital - Core Laboratory	Salemi Lab, University of Florida	Tagliamonte M et al
EPI_ISL_3657210	USA/FL-Shands-VTM-1958/2020	2020-12	North America	USA	UF Health Shands Hospital - Core Laboratory	Salemi Lab, University of Florida	Tagliamonte M et al
EPI_ISL_3657212	USA/FL-Shands-VTM-1960/2020	2020-12	North America	USA	UF Health Shands Hospital - Core Laboratory	Salemi Lab, University of Florida	Tagliamonte M et al
EPI_ISL_3657213	USA/FL-Shands-VTM-1961/2020	2020-12	North America	USA	UF Health Shands Hospital - Core Laboratory	Salemi Lab, University of Florida	Tagliamonte M et al
EPI_ISL_3657214	USA/FL-Shands-VTM-1962/2020	2020-12	North America	USA	UF Health Shands Hospital - Core Laboratory	Salemi Lab, University of Florida	Tagliamonte M et al
EPI_ISL_3657215	USA/FL-Shands-VTM-1964/2020	2020-12	North America	USA	UF Health Shands Hospital - Core Laboratory	Salemi Lab, University of Florida	Tagliamonte M et al
EPI_ISL_3657217	USA/FL-Shands-VTM-1967/2020	2020-12	North America	USA	UF Health Shands Hospital - Core Laboratory	Salemi Lab, University of Florida	Tagliamonte M et al
EPI_ISL_3657141	USA/FL-Shands-VTM-1969/2021	2021-07	North America	USA	UF Health Shands Hospital - Core Laboratory	Salemi Lab, University of Florida	Tagliamonte M et al
EPI_ISL_2989751	USA/FL-Shands-VTM-197/2021	2021-02	North America	USA	UF Health Shands Hospital - Core Laboratory	Salemi Lab, University of Florida	Magalis BR et al
EPI_ISL_3657142	USA/FL-Shands-VTM-1970/2021	2021-07	North America	USA	UF Health Shands Hospital - Core Laboratory	Salemi Lab, University of Florida	Tagliamonte M et al
EPI_ISL_3657143	USA/FL-Shands-VTM-1971/2021	2021-07	North America	USA	UF Health Shands Hospital - Core Laboratory	Salemi Lab, University of Florida	Tagliamonte M et al
EPI_ISL_3657145	USA/FL-Shands-VTM-1974/2021	2021-07	North America	USA	UF Health Shands Hospital - Core Laboratory	Salemi Lab, University of Florida	Tagliamonte M et al
EPI_ISL_3657146	USA/FL-Shands-VTM-1975/2020	2020-12	North America	USA	UF Health Shands Hospital - Core Laboratory	Salemi Lab, University of Florida	Tagliamonte M et al
EPI_ISL_3657147	USA/FL-Shands-VTM-1976/2020	2020-12	North America	USA	UF Health Shands Hospital - Core Laboratory	Salemi Lab, University of Florida	Tagliamonte M et al
EPI_ISL_3657148	USA/FL-Shands-VTM-1978/2020	2020-12	North America	USA	UF Health Shands Hospital - Core Laboratory	Salemi Lab, University of Florida	Tagliamonte M et al
EPI_ISL_3657149	USA/FL-Shands-VTM-1979/2020	2020-12	North America	USA	UF Health Shands Hospital - Core Laboratory	Salemi Lab, University of Florida	Tagliamonte M et al
EPI_ISL_3657150	USA/FL-Shands-VTM-1980/2020	2020-12	North America	USA	UF Health Shands Hospital - Core Laboratory	Salemi Lab, University of Florida	Tagliamonte M et al
EPI_ISL_3657151	USA/FL-Shands-VTM-1981/2020	2020-12	North America	USA	UF Health Shands Hospital - Core Laboratory	Salemi Lab, University of Florida	Tagliamonte M et al
EPI_ISL_3657152	USA/FL-Shands-VTM-1982/2020	2020-12	North America	USA	UF Health Shands Hospital - Core Laboratory	Salemi Lab, University of Florida	Tagliamonte M et al
EPI_ISL_3657153	USA/FL-Shands-VTM-1983/2020	2020-12	North America	USA	UF Health Shands Hospital - Core Laboratory	Salemi Lab, University of Florida	Tagliamonte M et al
EPI_ISL_3657218	USA/FL-Shands-VTM-1984/2020	2020-10	North America	USA	UF Health Shands Hospital - Core Laboratory	Salemi Lab, University of Florida	Tagliamonte M et al
EPI_ISL_3657219	USA/FL-Shands-VTM-1986/2020	2020-10	North America	USA	UF Health Shands Hospital - Core Laboratory	Salemi Lab, University of Florida	Tagliamonte M et al
EPI_ISL_3657220	USA/FL-Shands-VTM-1987/2020	2020-10	North America	USA	UF Health Shands Hospital - Core Laboratory	Salemi Lab, University of Florida	Tagliamonte M et al
EPI_ISL_3657221	USA/FL-Shands-VTM-1988/2020	2020-10	North America	USA	UF Health Shands Hospital - Core Laboratory	Salemi Lab, University of Florida	Tagliamonte M et al
EPI_ISL_2989752	USA/FL-Shands-VTM-199/2021	2021-02	North America	USA	UF Health Shands Hospital - Core Laboratory	Salemi Lab, University of Florida	Magalis BR et al
EPI_ISL_3657223	USA/FL-Shands-VTM-1993/2020	2020-11	North America	USA	UF Health Shands Hospital - Core Laboratory	Salemi Lab, University of Florida	Tagliamonte M et al
EPI_ISL_3657224	USA/FL-Shands-VTM-1994/2020	2020-11	North America	USA	UF Health Shands Hospital - Core Laboratory	Salemi Lab, University of Florida	Tagliamonte M et al
EPI_ISL_3657225	USA/FL-Shands-VTM-1996/2020	2020-11	North America	USA	UF Health Shands Hospital - Core Laboratory	Salemi Lab, University of Florida	Tagliamonte M et al
EPI_ISL_3657226	USA/FL-Shands-VTM-1997/2020	2020-11	North America	USA	UF Health Shands Hospital - Core Laboratory	Salemi Lab, University of Florida	Tagliamonte M et al
EPI_ISL_3657227	USA/FL-Shands-VTM-1998/2020	2020-11	North America	USA	UF Health Shands Hospital - Core Laboratory	Salemi Lab, University of Florida	Tagliamonte M et al
EPI_ISL_3657228	USA/FL-Shands-VTM-1999/2020	2020-11	North America	USA	UF Health Shands Hospital - Core Laboratory	Salemi Lab, University of Florida	Tagliamonte M et al
EPI_ISL_2989753	USA/FL-Shands-VTM-200/2021	2021-02	North America	USA	UF Health Shands Hospital - Core Laboratory	Salemi Lab, University of Florida	Magalis BR et al
EPI_ISL_3657229	USA/FL-Shands-VTM-2000/2020	2020-11	North America	USA	UF Health Shands Hospital - Core Laboratory	Salemi Lab, University of Florida	Tagliamonte M et al
EPI_ISL_3657230	USA/FL-Shands-VTM-2001/2020	2020-11	North America	USA	UF Health Shands Hospital - Core Laboratory	Salemi Lab, University of Florida	Tagliamonte M et al
EPI_ISL_3657231	USA/FL-Shands-VTM-2003/2020	2020-11	North America	USA	UF Health Shands Hospital - Core Laboratory	Salemi Lab, University of Florida	Tagliamonte M et al
EPI_ISL_3657233	USA/FL-Shands-VTM-2009/2020	2020-11	North America	USA	UF Health Shands Hospital - Core Laboratory	Salemi Lab, University of Florida	Tagliamonte M et al
EPI_ISL_3657236	USA/FL-Shands-VTM-2012/2020	2020-11	North America	USA	UF Health Shands Hospital - Core Laboratory	Salemi Lab, University of Florida	Tagliamonte M et al
EPI_ISL_3657237	USA/FL-Shands-VTM-2013/2020	2020-11	North America	USA	UF Health Shands Hospital - Core Laboratory	Salemi Lab, University of Florida	Tagliamonte M et al
EPI_ISL_3657239	USA/FL-Shands-VTM-2015/2020	2020-12	North America	USA	UF Health Shands Hospital - Core Laboratory	Salemi Lab, University of Florida	Tagliamonte M et al
EPI_ISL_3657240	USA/FL-Shands-VTM-2017/2020	2020-12	North America	USA	UF Health Shands Hospital - Core Laboratory	Salemi Lab, University of Florida	Tagliamonte M et al
EPI_ISL_3657241	USA/FL-Shands-VTM-2019/2020	2020-12	North America	USA	UF Health Shands Hospital - Core Laboratory	Salemi Lab, University of Florida	Tagliamonte M et al
EPI_ISL_3657242	USA/FL-Shands-VTM-2020/2020	2020-12	North America	USA	UF Health Shands Hospital - Core Laboratory	Salemi Lab, University of Florida	Tagliamonte M et al
EPI_ISL_3657248	USA/FL-Shands-VTM-2029/2020	2020-12	North America	USA	UF Health Shands Hospital - Core Laboratory	Salemi Lab, University of Florida	Tagliamonte M et al
EPI_ISL_3657249	USA/FL-Shands-VTM-2030/2020	2020-12	North America	USA	UF Health Shands Hospital - Core Laboratory	Salemi Lab, University of Florida	Tagliamonte M et al
EPI_ISL_3657250	USA/FL-Shands-VTM-2031/2020	2020-12	North America	USA	UF Health Shands Hospital - Core Laboratory	Salemi Lab, University of Florida	Tagliamonte M et al
EPI_ISL_3657251	USA/FL-Shands-VTM-2032/2020	2020-12	North America	USA	UF Health Shands Hospital - Core Laboratory	Salemi Lab, University of Florida	Tagliamonte M et al
EPI_ISL_3657252	USA/FL-Shands-VTM-2035/2020	2020-12	North America	USA	UF Health Shands Hospital - Core Laboratory	Salemi Lab, University of Florida	Tagliamonte M et al
EPI_ISL_3657253	USA/FL-Shands-VTM-2036/2020	2020-12	North America	USA	UF Health Shands Hospital - Core Laboratory	Salemi Lab, University of Florida	Tagliamonte M et al
EPI_ISL_3657255	USA/FL-Shands-VTM-2038/2020	2020-12	North America	USA	UF Health Shands Hospital - Core Laboratory	Salemi Lab, University of Florida	Tagliamonte M et al
EPI_ISL_2989754	USA/FL-Shands-VTM-204/2021	2021-02	North America	USA	UF Health Shands Hospital - Core Laboratory	Salemi Lab, University of Florida	Magalis BR et al
EPI_ISL_3657257	USA/FL-Shands-VTM-2040/2020	2020-12	North America	USA	UF Health Shands Hospital - Core Laboratory	Salemi Lab, University of Florida	Tagliamonte M et al
EPI_ISL_3657258	USA/FL-Shands-VTM-2041/2020	2020-12	North America	USA	UF Health Shands Hospital - Core Laboratory	Salemi Lab, University of Florida	Tagliamonte M et al
EPI_ISL_3657259	USA/FL-Shands-VTM-2042/2020	2020-12	North America	USA	UF Health Shands Hospital - Core Laboratory	Salemi Lab, University of Florida	Tagliamonte M et al
EPI_ISL_3657260	USA/FL-Shands-VTM-2045/2020	2020-12	North America	USA	UF Health Shands Hospital - Core Laboratory	Salemi Lab, University of Florida	Tagliamonte M et al
EPI_ISL_3657261	USA/FL-Shands-VTM-2046/2020	2020-12	North America	USA	UF Health Shands Hospital - Core Laboratory	Salemi Lab, University of Florida	Tagliamonte M et al
EPI_ISL_3657262	USA/FL-Shands-VTM-2049/2020	2020-12	North America	USA	UF Health Shands Hospital - Core Laboratory	Salemi Lab, University of Florida	Tagliamonte M et al
EPI_ISL_2989755	USA/FL-Shands-VTM-205/2021	2021-02	North America	USA	UF Health Shands Hospital - Core Laboratory	Salemi Lab, University of Florida	Magalis BR et al
EPI_ISL_3657263	USA/FL-Shands-VTM-2051/2020	2020-12	North America	USA	UF Health Shands Hospital - Core Laboratory	Salemi Lab, University of Florida	Tagliamonte M et al
EPI_ISL_3657264	USA/FL-Shands-VTM-2052/2020	2020-12	North America	USA	UF Health Shands Hospital - Core Laboratory	Salemi Lab, University of Florida	Tagliamonte M et al
EPI_ISL_3657265	USA/FL-Shands-VTM-2053/2020	2020-12	North America	USA	UF Health Shands Hospital - Core Laboratory	Salemi Lab, University of Florida	Tagliamonte M et al
EPI_ISL_3657266	USA/FL-Shands-VTM-2054/2020	2020-12	North America	USA	UF Health Shands Hospital - Core Laboratory	Salemi Lab, University of Florida	Tagliamonte M et al
EPI_ISL_3657267	USA/FL-Shands-VTM-2055/2020	2020-12	North America	USA	UF Health Shands Hospital - Core Laboratory	Salemi Lab, University of Florida	Tagliamonte M et al
EPI_ISL_3657269	USA/FL-Shands-VTM-2057/2020	2020-12	North America	USA	UF Health Shands Hospital - Core Laboratory	Salemi Lab, University of Florida	Tagliamonte M et al
EPI_ISL_3657270	USA/FL-Shands-VTM-2058/2020	2020-12	North America	USA	UF Health Shands Hospital - Core Laboratory	Salemi Lab, University of Florida	Tagliamonte M et al
EPI_ISL_2989756	USA/FL-Shands-VTM-206/2021	2021-02	North America	USA	UF Health Shands Hospital - Core Laboratory	Salemi Lab, University of Florida	Magalis BR et al
EPI_ISL_3657272	USA/FL-Shands-VTM-2060/2020	2020-12	North America	USA	UF Health Shands Hospital - Core Laboratory	Salemi Lab, University of Florida	Tagliamonte M et al
EPI_ISL_3657274	USA/FL-Shands-VTM-2062/2020	2020-12	North America	USA	UF Health Shands Hospital - Core Laboratory	Salemi Lab, University of Florida	Tagliamonte M et al
EPI_ISL_3657275	USA/FL-Shands-VTM-2063/2020	2020-12	North America	USA	UF Health Shands Hospital - Core Laboratory	Salemi Lab, University of Florida	Tagliamonte M et al
EPI_ISL_3657276	USA/FL-Shands-VTM-2064/2020	2020-12	North America	USA	UF Health Shands Hospital - Core Laboratory	Salemi Lab, University of Florida	Tagliamonte M et al
EPI_ISL_3657277	USA/FL-Shands-VTM-2065/2020	2020-12	North America	USA	UF Health Shands Hospital - Core Laboratory	Salemi Lab, University of Florida	Tagliamonte M et al
EPI_ISL_3657278	USA/FL-Shands-VTM-2066/2020	2020-12	North America	USA	UF Health Shands Hospital - Core Laboratory	Salemi Lab, University of Florida	Tagliamonte M et al
EPI_ISL_3657282	USA/FL-Shands-VTM-2070/2020	2020-12	North America	USA	UF Health Shands Hospital - Core Laboratory	Salemi Lab, University of Florida	Tagliamonte M et al
EPI_ISL_3657283	USA/FL-Shands-VTM-2071/2020	2020-12	North America	USA	UF Health Shands Hospital - Core Laboratory	Salemi Lab, University of Florida	Tagliamonte M et al
EPI_ISL_3657284	USA/FL-Shands-VTM-2072/2020	2020-12	North America	USA	UF Health Shands Hospital - Core Laboratory	Salemi Lab, University of Florida	Tagliamonte M et al
EPI_ISL_3657285	USA/FL-Shands-VTM-2073/2020	2020-12	North America	USA	UF Health Shands Hospital - Core Laboratory	Salemi Lab, University of Florida	Tagliamonte M et al
EPI_ISL_3657287	USA/FL-Shands-VTM-2075/2020	2020-12	North America	USA	UF Health Shands Hospital - Core Laboratory	Salemi Lab, University of Florida	Tagliamonte M et al
EPI_ISL_3657288	USA/FL-Shands-VTM-2077/2020	2020-12	North America	USA	UF Health Shands Hospital - Core Laboratory	Salemi Lab, University of Florida	Tagliamonte M et al
EPI_ISL_3657289	USA/FL-Shands-VTM-2078/2020	2020-12	North America	USA	UF Health Shands Hospital - Core Laboratory	Salemi Lab, University of Florida	Tagliamonte M et al
EPI_ISL_3657290	USA/FL-Shands-VTM-2079/2020	2020-12	North America	USA	UF Health Shands Hospital - Core Laboratory	Salemi Lab, University of Florida	Tagliamonte M et al
EPI_ISL_3657291	USA/FL-Shands-VTM-2081/2020	2020-12	North America	USA	UF Health Shands Hospital - Core Laboratory	Salemi Lab, University of Florida	Tagliamonte M et al
EPI_ISL_3657292	USA/FL-Shands-VTM-2083/2020	2020-12	North America	USA	UF Health Shands Hospital - Core Laboratory	Salemi Lab, University of Florida	Tagliamonte M et al
EPI_ISL_3657293	USA/FL-Shands-VTM-2085/2020	2020-12	North America	USA	UF Health Shands Hospital - Core Laboratory	Salemi Lab, University of Florida	Tagliamonte M et al
EPI_ISL_3657294	USA/FL-Shands-VTM-2086/2020	2020-12	North America	USA	UF Health Shands Hospital - Core Laboratory	Salemi Lab, University of Florida	Tagliamonte M et al
EPI_ISL_3657295	USA/FL-Shands-VTM-2087/2020	2020-12	North America	USA	UF Health Shands Hospital - Core Laboratory	Salemi Lab, University of Florida	Tagliamonte M et al
EPI_ISL_3657296	USA/FL-Shands-VTM-2088/2020	2020-12	North America	USA	UF Health Shands Hospital - Core Laboratory	Salemi Lab, University of Florida	Tagliamonte M et al
EPI_ISL_3657297	USA/FL-Shands-VTM-2091/2020	2020-12	North America	USA	UF Health Shands Hospital - Core Laboratory	Salemi Lab, University of Florida	Tagliamonte M et al
EPI_ISL_3657298	USA/FL-Shands-VTM-2092/2020	2020-12	North America	USA	UF Health Shands Hospital - Core Laboratory	Salemi Lab, University of Florida	Tagliamonte M et al
EPI_ISL_3657299	USA/FL-Shands-VTM-2095/2020	2020-12	North America	USA	UF Health Shands Hospital - Core Laboratory	Salemi Lab, University of Florida	Tagliamonte M et al
EPI_ISL_3657300	USA/FL-Shands-VTM-2096/2020	2020-12	North America	USA	UF Health Shands Hospital - Core Laboratory	Salemi Lab, University of Florida	Tagliamonte M et al
EPI_ISL_3657301	USA/FL-Shands-VTM-2097/2020	2020-12	North America	USA	UF Health Shands Hospital - Core Laboratory	Salemi Lab, University of Florida	Tagliamonte M et al
EPI_ISL_3657302	USA/FL-Shands-VTM-2099/2020	2020-12	North America	USA	UF Health Shands Hospital - Core Laboratory	Salemi Lab, University of Florida	Tagliamonte M et al
EPI_ISL_2989757	USA/FL-Shands-VTM-210/2021	2021-02	North America	USA	UF Health Shands Hospital - Core Laboratory	Salemi Lab, University of Florida	Magalis BR et al
EPI_ISL_3657303	USA/FL-Shands-VTM-2100/2020	2020-12	North America	USA	UF Health Shands Hospital - Core Laboratory	Salemi Lab, University of Florida	Tagliamonte M et al
EPI_ISL_3657304	USA/FL-Shands-VTM-2101/2020	2020-12	North America	USA	UF Health Shands Hospital - Core Laboratory	Salemi Lab, University of Florida	Tagliamonte M et al
EPI_ISL_3657305	USA/FL-Shands-VTM-2102/2020	2020-12	North America	USA	UF Health Shands Hospital - Core Laboratory	Salemi Lab, University of Florida	Tagliamonte M et al
EPI_ISL_3657306	USA/FL-Shands-VTM-2103/2020	2020-12	North America	USA	UF Health Shands Hospital - Core Laboratory	Salemi Lab, University of Florida	Tagliamonte M et al
EPI_ISL_3657307	USA/FL-Shands-VTM-2104/2020	2020-12	North America	USA	UF Health Shands Hospital - Core Laboratory	Salemi Lab, University of Florida	Tagliamonte M et al
EPI_ISL_3657308	USA/FL-Shands-VTM-2105/2020	2020-12	North America	USA	UF Health Shands Hospital - Core Laboratory	Salemi Lab, University of Florida	Tagliamonte M et al
EPI_ISL_3657309	USA/FL-Shands-VTM-2106/2020	2020-12	North America	USA	UF Health Shands Hospital - Core Laboratory	Salemi Lab, University of Florida	Tagliamonte M et al
EPI_ISL_3657310	USA/FL-Shands-VTM-2108/2020	2020-12	North America	USA	UF Health Shands Hospital - Core Laboratory	Salemi Lab, University of Florida	Tagliamonte M et al
EPI_ISL_3657311	USA/FL-Shands-VTM-2109/2020	2020-12	North America	USA	UF Health Shands Hospital - Core Laboratory	Salemi Lab, University of Florida	Tagliamonte M et al
EPI_ISL_2989758	USA/FL-Shands-VTM-211/2021	2021-02	North America	USA	UF Health Shands Hospital - Core Laboratory	Salemi Lab, University of Florida	Magalis BR et al
EPI_ISL_3657313	USA/FL-Shands-VTM-2112/2020	2020-12	North America	USA	UF Health Shands Hospital - Core Laboratory	Salemi Lab, University of Florida	Tagliamonte M et al
EPI_ISL_3657314	USA/FL-Shands-VTM-2113/2020	2020-12	North America	USA	UF Health Shands Hospital - Core Laboratory	Salemi Lab, University of Florida	Tagliamonte M et al
EPI_ISL_3657315	USA/FL-Shands-VTM-2114/2020	2020-12	North America	USA	UF Health Shands Hospital - Core Laboratory	Salemi Lab, University of Florida	Tagliamonte M et al
EPI_ISL_3657316	USA/FL-Shands-VTM-2115/2020	2020-12	North America	USA	UF Health Shands Hospital - Core Laboratory	Salemi Lab, University of Florida	Tagliamonte M et al
EPI_ISL_3657317	USA/FL-Shands-VTM-2116/2020	2020-12	North America	USA	UF Health Shands Hospital - Core Laboratory	Salemi Lab, University of Florida	Tagliamonte M et al
EPI_ISL_3657318	USA/FL-Shands-VTM-2117/2020	2020-12	North America	USA	UF Health Shands Hospital - Core Laboratory	Salemi Lab, University of Florida	Tagliamonte M et al
EPI_ISL_3657319	USA/FL-Shands-VTM-2118/2020	2020-12	North America	USA	UF Health Shands Hospital - Core Laboratory	Salemi Lab, University of Florida	Tagliamonte M et al
EPI_ISL_3657320	USA/FL-Shands-VTM-2122/2020	2020-12	North America	USA	UF Health Shands Hospital - Core Laboratory	Salemi Lab, University of Florida	Tagliamonte M et al
EPI_ISL_3657321	USA/FL-Shands-VTM-2123/2020	2020-12	North America	USA	UF Health Shands Hospital - Core Laboratory	Salemi Lab, University of Florida	Tagliamonte M et al
EPI_ISL_3657322	USA/FL-Shands-VTM-2124/2020	2020-12	North America	USA	UF Health Shands Hospital - Core Laboratory	Salemi Lab, University of Florida	Tagliamonte M et al
EPI_ISL_3657323	USA/FL-Shands-VTM-2125/2020	2020-12	North America	USA	UF Health Shands Hospital - Core Laboratory	Salemi Lab, University of Florida	Tagliamonte M et al
EPI_ISL_3657324	USA/FL-Shands-VTM-2126/2020	2020-12	North America	USA	UF Health Shands Hospital - Core Laboratory	Salemi Lab, University of Florida	Tagliamonte M et al
EPI_ISL_3657325	USA/FL-Shands-VTM-2127/2020	2020-12	North America	USA	UF Health Shands Hospital - Core Laboratory	Salemi Lab, University of Florida	Tagliamonte M et al
EPI_ISL_3657327	USA/FL-Shands-VTM-2130/2020	2020-12	North America	USA	UF Health Shands Hospital - Core Laboratory	Salemi Lab, University of Florida	Tagliamonte M et al
EPI_ISL_3657328	USA/FL-Shands-VTM-2133/2020	2020-12	North America	USA	UF Health Shands Hospital - Core Laboratory	Salemi Lab, University of Florida	Tagliamonte M et al
EPI_ISL_3657330	USA/FL-Shands-VTM-2135/2020	2020-12	North America	USA	UF Health Shands Hospital - Core Laboratory	Salemi Lab, University of Florida	Tagliamonte M et al
EPI_ISL_3657332	USA/FL-Shands-VTM-2138/2020	2020-12	North America	USA	UF Health Shands Hospital - Core Laboratory	Salemi Lab, University of Florida	Tagliamonte M et al
EPI_ISL_3657333	USA/FL-Shands-VTM-2141/2020	2020-12	North America	USA	UF Health Shands Hospital - Core Laboratory	Salemi Lab, University of Florida	Tagliamonte M et al
EPI_ISL_3657334	USA/FL-Shands-VTM-2142/2020	2020-12	North America	USA	UF Health Shands Hospital - Core Laboratory	Salemi Lab, University of Florida	Tagliamonte M et al
EPI_ISL_3657335	USA/FL-Shands-VTM-2144/2020	2020-12	North America	USA	UF Health Shands Hospital - Core Laboratory	Salemi Lab, University of Florida	Tagliamonte M et al
EPI_ISL_3657336	USA/FL-Shands-VTM-2145/2020	2020-12	North America	USA	UF Health Shands Hospital - Core Laboratory	Salemi Lab, University of Florida	Tagliamonte M et al
EPI_ISL_3657337	USA/FL-Shands-VTM-2147/2020	2020-12	North America	USA	UF Health Shands Hospital - Core Laboratory	Salemi Lab, University of Florida	Tagliamonte M et al
EPI_ISL_3657338	USA/FL-Shands-VTM-2148/2020	2020-12	North America	USA	UF Health Shands Hospital - Core Laboratory	Salemi Lab, University of Florida	Tagliamonte M et al
EPI_ISL_3657339	USA/FL-Shands-VTM-2149/2020	2020-12	North America	USA	UF Health Shands Hospital - Core Laboratory	Salemi Lab, University of Florida	Tagliamonte M et al
EPI_ISL_2989759	USA/FL-Shands-VTM-215/2020	2020-12	North America	USA	UF Health Shands Hospital - Core Laboratory	Salemi Lab, University of Florida	Magalis BR et al
EPI_ISL_3657340	USA/FL-Shands-VTM-2150/2020	2020-12	North America	USA	UF Health Shands Hospital - Core Laboratory	Salemi Lab, University of Florida	Tagliamonte M et al
EPI_ISL_3657341	USA/FL-Shands-VTM-2152/2020	2020-12	North America	USA	UF Health Shands Hospital - Core Laboratory	Salemi Lab, University of Florida	Tagliamonte M et al
EPI_ISL_3657342	USA/FL-Shands-VTM-2156/2020	2020-12	North America	USA	UF Health Shands Hospital - Core Laboratory	Salemi Lab, University of Florida	Tagliamonte M et al
EPI_ISL_3657343	USA/FL-Shands-VTM-2157/2020	2020-12	North America	USA	UF Health Shands Hospital - Core Laboratory	Salemi Lab, University of Florida	Tagliamonte M et al
EPI_ISL_3657344	USA/FL-Shands-VTM-2158/2020	2020-12	North America	USA	UF Health Shands Hospital - Core Laboratory	Salemi Lab, University of Florida	Tagliamonte M et al
EPI_ISL_3657345	USA/FL-Shands-VTM-2159/2020	2020-12	North America	USA	UF Health Shands Hospital - Core Laboratory	Salemi Lab, University of Florida	Tagliamonte M et al
EPI_ISL_3657347	USA/FL-Shands-VTM-2164/2020	2020-12	North America	USA	UF Health Shands Hospital - Core Laboratory	Salemi Lab, University of Florida	Tagliamonte M et al
EPI_ISL_3657348	USA/FL-Shands-VTM-2167/2020	2020-12	North America	USA	UF Health Shands Hospital - Core Laboratory	Salemi Lab, University of Florida	Tagliamonte M et al
EPI_ISL_3657349	USA/FL-Shands-VTM-2169/2020	2020-12	North America	USA	UF Health Shands Hospital - Core Laboratory	Salemi Lab, University of Florida	Tagliamonte M et al
EPI_ISL_2989760	USA/FL-Shands-VTM-217/2020	2020-12	North America	USA	UF Health Shands Hospital - Core Laboratory	Salemi Lab, University of Florida	Magalis BR et al
EPI_ISL_3657351	USA/FL-Shands-VTM-2171/2020	2020-12	North America	USA	UF Health Shands Hospital - Core Laboratory	Salemi Lab, University of Florida	Tagliamonte M et al
EPI_ISL_3657352	USA/FL-Shands-VTM-2173/2020	2020-12	North America	USA	UF Health Shands Hospital - Core Laboratory	Salemi Lab, University of Florida	Tagliamonte M et al
EPI_ISL_3657353	USA/FL-Shands-VTM-2174/2021	2021-06	North America	USA	UF Health Shands Hospital - Core Laboratory	Salemi Lab, University of Florida	Tagliamonte M et al
EPI_ISL_2989762	USA/FL-Shands-VTM-219/2020	2020-12	North America	USA	UF Health Shands Hospital - Core Laboratory	Salemi Lab, University of Florida	Magalis BR et al
EPI_ISL_3657362	USA/FL-Shands-VTM-2212/2021	2021-06	North America	USA	UF Health Shands Hospital - Core Laboratory	Salemi Lab, University of Florida	Tagliamonte M et al
EPI_ISL_3657365	USA/FL-Shands-VTM-2216/2021	2021-06	North America	USA	UF Health Shands Hospital - Core Laboratory	Salemi Lab, University of Florida	Tagliamonte M et al
EPI_ISL_3657366	USA/FL-Shands-VTM-2218/2021	2021-06	North America	USA	UF Health Shands Hospital - Core Laboratory	Salemi Lab, University of Florida	Tagliamonte M et al
EPI_ISL_3657367	USA/FL-Shands-VTM-2226/2021	2021-06	North America	USA	UF Health Shands Hospital - Core Laboratory	Salemi Lab, University of Florida	Tagliamonte M et al
EPI_ISL_3657368	USA/FL-Shands-VTM-2227/2021	2021-06	North America	USA	UF Health Shands Hospital - Core Laboratory	Salemi Lab, University of Florida	Tagliamonte M et al
EPI_ISL_3657369	USA/FL-Shands-VTM-2228/2021	2021-06	North America	USA	UF Health Shands Hospital - Core Laboratory	Salemi Lab, University of Florida	Tagliamonte M et al
EPI_ISL_3657370	USA/FL-Shands-VTM-2230/2021	2021-06	North America	USA	UF Health Shands Hospital - Core Laboratory	Salemi Lab, University of Florida	Tagliamonte M et al
EPI_ISL_3657371	USA/FL-Shands-VTM-2231/2021	2021-06	North America	USA	UF Health Shands Hospital - Core Laboratory	Salemi Lab, University of Florida	Tagliamonte M et al
EPI_ISL_3657372	USA/FL-Shands-VTM-2238/2021	2021-07	North America	USA	UF Health Shands Hospital - Core Laboratory	Salemi Lab, University of Florida	Tagliamonte M et al
EPI_ISL_3657375	USA/FL-Shands-VTM-2244/2021	2021-07	North America	USA	UF Health Shands Hospital - Core Laboratory	Salemi Lab, University of Florida	Tagliamonte M et al
EPI_ISL_2989768	USA/FL-Shands-VTM-226/2020	2020-12	North America	USA	UF Health Shands Hospital - Core Laboratory	Salemi Lab, University of Florida	Magalis BR et al
EPI_ISL_3657376	USA/FL-Shands-VTM-2261/2020	2020-12	North America	USA	UF Health Shands Hospital - Core Laboratory	Salemi Lab, University of Florida	Tagliamonte M et al
EPI_ISL_3657377	USA/FL-Shands-VTM-2262/2020	2020-12	North America	USA	UF Health Shands Hospital - Core Laboratory	Salemi Lab, University of Florida	Tagliamonte M et al
EPI_ISL_3657378	USA/FL-Shands-VTM-2263/2020	2020-12	North America	USA	UF Health Shands Hospital - Core Laboratory	Salemi Lab, University of Florida	Tagliamonte M et al
EPI_ISL_3657379	USA/FL-Shands-VTM-2264/2020	2020-12	North America	USA	UF Health Shands Hospital - Core Laboratory	Salemi Lab, University of Florida	Tagliamonte M et al
EPI_ISL_3657380	USA/FL-Shands-VTM-2266/2020	2020-12	North America	USA	UF Health Shands Hospital - Core Laboratory	Salemi Lab, University of Florida	Tagliamonte M et al
EPI_ISL_3657381	USA/FL-Shands-VTM-2267/2020	2020-12	North America	USA	UF Health Shands Hospital - Core Laboratory	Salemi Lab, University of Florida	Tagliamonte M et al
EPI_ISL_3657383	USA/FL-Shands-VTM-2269/2020	2020-12	North America	USA	UF Health Shands Hospital - Core Laboratory	Salemi Lab, University of Florida	Tagliamonte M et al
EPI_ISL_3657384	USA/FL-Shands-VTM-2270/2020	2020-12	North America	USA	UF Health Shands Hospital - Core Laboratory	Salemi Lab, University of Florida	Tagliamonte M et al
EPI_ISL_3657385	USA/FL-Shands-VTM-2271/2020	2020-12	North America	USA	UF Health Shands Hospital - Core Laboratory	Salemi Lab, University of Florida	Tagliamonte M et al
EPI_ISL_3657386	USA/FL-Shands-VTM-2274/2020	2020-12	North America	USA	UF Health Shands Hospital - Core Laboratory	Salemi Lab, University of Florida	Tagliamonte M et al
EPI_ISL_3657387	USA/FL-Shands-VTM-2275/2020	2020-12	North America	USA	UF Health Shands Hospital - Core Laboratory	Salemi Lab, University of Florida	Tagliamonte M et al
EPI_ISL_3657388	USA/FL-Shands-VTM-2276/2020	2020-12	North America	USA	UF Health Shands Hospital - Core Laboratory	Salemi Lab, University of Florida	Tagliamonte M et al
EPI_ISL_3657390	USA/FL-Shands-VTM-2278/2020	2020-12	North America	USA	UF Health Shands Hospital - Core Laboratory	Salemi Lab, University of Florida	Tagliamonte M et al
EPI_ISL_3657391	USA/FL-Shands-VTM-2279/2020	2020-12	North America	USA	UF Health Shands Hospital - Core Laboratory	Salemi Lab, University of Florida	Tagliamonte M et al
EPI_ISL_3657393	USA/FL-Shands-VTM-2282/2020	2020-12	North America	USA	UF Health Shands Hospital - Core Laboratory	Salemi Lab, University of Florida	Tagliamonte M et al
EPI_ISL_3657395	USA/FL-Shands-VTM-2284/2020	2020-12	North America	USA	UF Health Shands Hospital - Core Laboratory	Salemi Lab, University of Florida	Tagliamonte M et al
EPI_ISL_3657398	USA/FL-Shands-VTM-2287/2020	2020-12	North America	USA	UF Health Shands Hospital - Core Laboratory	Salemi Lab, University of Florida	Tagliamonte M et al
EPI_ISL_3657399	USA/FL-Shands-VTM-2288/2020	2020-12	North America	USA	UF Health Shands Hospital - Core Laboratory	Salemi Lab, University of Florida	Tagliamonte M et al
EPI_ISL_2989769	USA/FL-Shands-VTM-229/2020	2020-12	North America	USA	UF Health Shands Hospital - Core Laboratory	Salemi Lab, University of Florida	Magalis BR et al
EPI_ISL_3657400	USA/FL-Shands-VTM-2290/2020	2020-12	North America	USA	UF Health Shands Hospital - Core Laboratory	Salemi Lab, University of Florida	Tagliamonte M et al
EPI_ISL_3657401	USA/FL-Shands-VTM-2291/2020	2020-12	North America	USA	UF Health Shands Hospital - Core Laboratory	Salemi Lab, University of Florida	Tagliamonte M et al
EPI_ISL_3657402	USA/FL-Shands-VTM-2293/2020	2020-12	North America	USA	UF Health Shands Hospital - Core Laboratory	Salemi Lab, University of Florida	Tagliamonte M et al
EPI_ISL_3657404	USA/FL-Shands-VTM-2295/2020	2020-12	North America	USA	UF Health Shands Hospital - Core Laboratory	Salemi Lab, University of Florida	Tagliamonte M et al
EPI_ISL_3657405	USA/FL-Shands-VTM-2296/2020	2020-12	North America	USA	UF Health Shands Hospital - Core Laboratory	Salemi Lab, University of Florida	Tagliamonte M et al
EPI_ISL_3657408	USA/FL-Shands-VTM-2299/2020	2020-12	North America	USA	UF Health Shands Hospital - Core Laboratory	Salemi Lab, University of Florida	Tagliamonte M et al
EPI_ISL_2989770	USA/FL-Shands-VTM-230/2020	2020-12	North America	USA	UF Health Shands Hospital - Core Laboratory	Salemi Lab, University of Florida	Magalis BR et al
EPI_ISL_3657410	USA/FL-Shands-VTM-2301/2020	2020-12	North America	USA	UF Health Shands Hospital - Core Laboratory	Salemi Lab, University of Florida	Tagliamonte M et al
EPI_ISL_3657412	USA/FL-Shands-VTM-2305/2021	2021-07	North America	USA	UF Health Shands Hospital - Core Laboratory	Salemi Lab, University of Florida	Tagliamonte M et al
EPI_ISL_3657413	USA/FL-Shands-VTM-2307/2021	2021-07	North America	USA	UF Health Shands Hospital - Core Laboratory	Salemi Lab, University of Florida	Tagliamonte M et al
EPI_ISL_3657414	USA/FL-Shands-VTM-2308/2021	2021-07	North America	USA	UF Health Shands Hospital - Core Laboratory	Salemi Lab, University of Florida	Tagliamonte M et al
EPI_ISL_3657415	USA/FL-Shands-VTM-2309/2021	2021-07	North America	USA	UF Health Shands Hospital - Core Laboratory	Salemi Lab, University of Florida	Tagliamonte M et al
EPI_ISL_3657416	USA/FL-Shands-VTM-2311/2021	2021-07	North America	USA	UF Health Shands Hospital - Core Laboratory	Salemi Lab, University of Florida	Tagliamonte M et al
EPI_ISL_3657417	USA/FL-Shands-VTM-2313/2021	2021-07	North America	USA	UF Health Shands Hospital - Core Laboratory	Salemi Lab, University of Florida	Tagliamonte M et al
EPI_ISL_3657421	USA/FL-Shands-VTM-2324/2020	2020-12	North America	USA	UF Health Shands Hospital - Core Laboratory	Salemi Lab, University of Florida	Tagliamonte M et al
EPI_ISL_3657422	USA/FL-Shands-VTM-2325/2020	2020-12	North America	USA	UF Health Shands Hospital - Core Laboratory	Salemi Lab, University of Florida	Tagliamonte M et al
EPI_ISL_3657423	USA/FL-Shands-VTM-2326/2020	2020-12	North America	USA	UF Health Shands Hospital - Core Laboratory	Salemi Lab, University of Florida	Tagliamonte M et al
EPI_ISL_3657424	USA/FL-Shands-VTM-2327/2020	2020-12	North America	USA	UF Health Shands Hospital - Core Laboratory	Salemi Lab, University of Florida	Tagliamonte M et al
EPI_ISL_3657425	USA/FL-Shands-VTM-2328/2020	2020-12	North America	USA	UF Health Shands Hospital - Core Laboratory	Salemi Lab, University of Florida	Tagliamonte M et al
EPI_ISL_3657428	USA/FL-Shands-VTM-2332/2020	2020-12	North America	USA	UF Health Shands Hospital - Core Laboratory	Salemi Lab, University of Florida	Tagliamonte M et al
EPI_ISL_3657430	USA/FL-Shands-VTM-2335/2020	2020-12	North America	USA	UF Health Shands Hospital - Core Laboratory	Salemi Lab, University of Florida	Tagliamonte M et al
EPI_ISL_3657431	USA/FL-Shands-VTM-2336/2020	2020-12	North America	USA	UF Health Shands Hospital - Core Laboratory	Salemi Lab, University of Florida	Tagliamonte M et al
EPI_ISL_3657433	USA/FL-Shands-VTM-2338/2020	2020-12	North America	USA	UF Health Shands Hospital - Core Laboratory	Salemi Lab, University of Florida	Tagliamonte M et al
EPI_ISL_3657434	USA/FL-Shands-VTM-2339/2020	2020-12	North America	USA	UF Health Shands Hospital - Core Laboratory	Salemi Lab, University of Florida	Tagliamonte M et al
EPI_ISL_3657435	USA/FL-Shands-VTM-2340/2020	2020-12	North America	USA	UF Health Shands Hospital - Core Laboratory	Salemi Lab, University of Florida	Tagliamonte M et al
EPI_ISL_3657436	USA/FL-Shands-VTM-2341/2020	2020-12	North America	USA	UF Health Shands Hospital - Core Laboratory	Salemi Lab, University of Florida	Tagliamonte M et al
EPI_ISL_3657438	USA/FL-Shands-VTM-2347/2020	2020-12	North America	USA	UF Health Shands Hospital - Core Laboratory	Salemi Lab, University of Florida	Tagliamonte M et al
EPI_ISL_3657439	USA/FL-Shands-VTM-2349/2020	2020-12	North America	USA	UF Health Shands Hospital - Core Laboratory	Salemi Lab, University of Florida	Tagliamonte M et al
EPI_ISL_3657440	USA/FL-Shands-VTM-2350/2020	2020-12	North America	USA	UF Health Shands Hospital - Core Laboratory	Salemi Lab, University of Florida	Tagliamonte M et al
EPI_ISL_2989772	USA/FL-Shands-VTM-236/2020	2020-12	North America	USA	UF Health Shands Hospital - Core Laboratory	Salemi Lab, University of Florida	Magalis BR et al
EPI_ISL_3657441	USA/FL-Shands-VTM-2372/2021	2021-07	North America	USA	UF Health Shands Hospital - Core Laboratory	Salemi Lab, University of Florida	Tagliamonte M et al
EPI_ISL_2989774	USA/FL-Shands-VTM-239/2020	2020-12	North America	USA	UF Health Shands Hospital - Core Laboratory	Salemi Lab, University of Florida	Magalis BR et al
EPI_ISL_3657445	USA/FL-Shands-VTM-2410/2021	2021-07	North America	USA	UF Health Shands Hospital - Core Laboratory	Salemi Lab, University of Florida	Tagliamonte M et al
EPI_ISL_3657451	USA/FL-Shands-VTM-2419/2021	2021-07	North America	USA	UF Health Shands Hospital - Core Laboratory	Salemi Lab, University of Florida	Tagliamonte M et al
EPI_ISL_2989776	USA/FL-Shands-VTM-242/2020	2020-12	North America	USA	UF Health Shands Hospital - Core Laboratory	Salemi Lab, University of Florida	Magalis BR et al
EPI_ISL_3657452	USA/FL-Shands-VTM-2420/2021	2021-07	North America	USA	UF Health Shands Hospital - Core Laboratory	Salemi Lab, University of Florida	Tagliamonte M et al
EPI_ISL_3657454	USA/FL-Shands-VTM-2422/2021	2021-07	North America	USA	UF Health Shands Hospital - Core Laboratory	Salemi Lab, University of Florida	Tagliamonte M et al
EPI_ISL_3657455	USA/FL-Shands-VTM-2424/2021	2021-07	North America	USA	UF Health Shands Hospital - Core Laboratory	Salemi Lab, University of Florida	Tagliamonte M et al
EPI_ISL_3657456	USA/FL-Shands-VTM-2425/2021	2021-07	North America	USA	UF Health Shands Hospital - Core Laboratory	Salemi Lab, University of Florida	Tagliamonte M et al
EPI_ISL_3657457	USA/FL-Shands-VTM-2427/2021	2021-07	North America	USA	UF Health Shands Hospital - Core Laboratory	Salemi Lab, University of Florida	Tagliamonte M et al
EPI_ISL_3657458	USA/FL-Shands-VTM-2429/2021	2021-07	North America	USA	UF Health Shands Hospital - Core Laboratory	Salemi Lab, University of Florida	Tagliamonte M et al
EPI_ISL_2989777	USA/FL-Shands-VTM-243/2020	2020-12	North America	USA	UF Health Shands Hospital - Core Laboratory	Salemi Lab, University of Florida	Magalis BR et al
EPI_ISL_3657459	USA/FL-Shands-VTM-2430/2021	2021-07	North America	USA	UF Health Shands Hospital - Core Laboratory	Salemi Lab, University of Florida	Tagliamonte M et al
EPI_ISL_3657461	USA/FL-Shands-VTM-2432/2021	2021-07	North America	USA	UF Health Shands Hospital - Core Laboratory	Salemi Lab, University of Florida	Tagliamonte M et al
EPI_ISL_3657462	USA/FL-Shands-VTM-2433/2021	2021-07	North America	USA	UF Health Shands Hospital - Core Laboratory	Salemi Lab, University of Florida	Tagliamonte M et al
EPI_ISL_3657463	USA/FL-Shands-VTM-2434/2021	2021-07	North America	USA	UF Health Shands Hospital - Core Laboratory	Salemi Lab, University of Florida	Tagliamonte M et al
EPI_ISL_3657464	USA/FL-Shands-VTM-2435/2021	2021-07	North America	USA	UF Health Shands Hospital - Core Laboratory	Salemi Lab, University of Florida	Tagliamonte M et al
EPI_ISL_3657466	USA/FL-Shands-VTM-2436/2021	2021-07	North America	USA	UF Health Shands Hospital - Core Laboratory	Salemi Lab, University of Florida	Tagliamonte M et al
EPI_ISL_3657467	USA/FL-Shands-VTM-2437/2021	2021-07	North America	USA	UF Health Shands Hospital - Core Laboratory	Salemi Lab, University of Florida	Tagliamonte M et al
EPI_ISL_3657468	USA/FL-Shands-VTM-2438/2021	2021-07	North America	USA	UF Health Shands Hospital - Core Laboratory	Salemi Lab, University of Florida	Tagliamonte M et al
EPI_ISL_3657469	USA/FL-Shands-VTM-2440/2021	2021-07	North America	USA	UF Health Shands Hospital - Core Laboratory	Salemi Lab, University of Florida	Tagliamonte M et al
EPI_ISL_3657470	USA/FL-Shands-VTM-2441/2021	2021-07	North America	USA	UF Health Shands Hospital - Core Laboratory	Salemi Lab, University of Florida	Tagliamonte M et al
EPI_ISL_3657471	USA/FL-Shands-VTM-2442/2021	2021-07	North America	USA	UF Health Shands Hospital - Core Laboratory	Salemi Lab, University of Florida	Tagliamonte M et al
EPI_ISL_3657472	USA/FL-Shands-VTM-2444/2021	2021-07	North America	USA	UF Health Shands Hospital - Core Laboratory	Salemi Lab, University of Florida	Tagliamonte M et al
EPI_ISL_3657473	USA/FL-Shands-VTM-2445/2021	2021-07	North America	USA	UF Health Shands Hospital - Core Laboratory	Salemi Lab, University of Florida	Tagliamonte M et al
EPI_ISL_3657474	USA/FL-Shands-VTM-2446/2021	2021-07	North America	USA	UF Health Shands Hospital - Core Laboratory	Salemi Lab, University of Florida	Tagliamonte M et al
EPI_ISL_3657475	USA/FL-Shands-VTM-2448/2021	2021-07	North America	USA	UF Health Shands Hospital - Core Laboratory	Salemi Lab, University of Florida	Tagliamonte M et al
EPI_ISL_3657476	USA/FL-Shands-VTM-2449/2021	2021-07	North America	USA	UF Health Shands Hospital - Core Laboratory	Salemi Lab, University of Florida	Tagliamonte M et al
EPI_ISL_2989779	USA/FL-Shands-VTM-245/2020	2020-12	North America	USA	UF Health Shands Hospital - Core Laboratory	Salemi Lab, University of Florida	Magalis BR et al
EPI_ISL_3657477	USA/FL-Shands-VTM-2450/2021	2021-07	North America	USA	UF Health Shands Hospital - Core Laboratory	Salemi Lab, University of Florida	Tagliamonte M et al
EPI_ISL_3657478	USA/FL-Shands-VTM-2451/2021	2021-07	North America	USA	UF Health Shands Hospital - Core Laboratory	Salemi Lab, University of Florida	Tagliamonte M et al
EPI_ISL_3657480	USA/FL-Shands-VTM-2454/2021	2021-07	North America	USA	UF Health Shands Hospital - Core Laboratory	Salemi Lab, University of Florida	Tagliamonte M et al
EPI_ISL_3657481	USA/FL-Shands-VTM-2455/2021	2021-07	North America	USA	UF Health Shands Hospital - Core Laboratory	Salemi Lab, University of Florida	Tagliamonte M et al
EPI_ISL_3657482	USA/FL-Shands-VTM-2456/2021	2021-07	North America	USA	UF Health Shands Hospital - Core Laboratory	Salemi Lab, University of Florida	Tagliamonte M et al
EPI_ISL_3657483	USA/FL-Shands-VTM-2457/2021	2021-07	North America	USA	UF Health Shands Hospital - Core Laboratory	Salemi Lab, University of Florida	Tagliamonte M et al
EPI_ISL_3657484	USA/FL-Shands-VTM-2458/2021	2021-07	North America	USA	UF Health Shands Hospital - Core Laboratory	Salemi Lab, University of Florida	Tagliamonte M et al
EPI_ISL_3657485	USA/FL-Shands-VTM-2459/2021	2021-07	North America	USA	UF Health Shands Hospital - Core Laboratory	Salemi Lab, University of Florida	Tagliamonte M et al
EPI_ISL_2989780	USA/FL-Shands-VTM-246/2020	2020-12	North America	USA	UF Health Shands Hospital - Core Laboratory	Salemi Lab, University of Florida	Magalis BR et al
EPI_ISL_3657486	USA/FL-Shands-VTM-2460/2021	2021-07	North America	USA	UF Health Shands Hospital - Core Laboratory	Salemi Lab, University of Florida	Tagliamonte M et al
EPI_ISL_2989781	USA/FL-Shands-VTM-247/2020	2020-12	North America	USA	UF Health Shands Hospital - Core Laboratory	Salemi Lab, University of Florida	Magalis BR et al
EPI_ISL_2989782	USA/FL-Shands-VTM-249/2020	2020-12	North America	USA	UF Health Shands Hospital - Core Laboratory	Salemi Lab, University of Florida	Magalis BR et al
EPI_ISL_2989783	USA/FL-Shands-VTM-250/2020	2020-12	North America	USA	UF Health Shands Hospital - Core Laboratory	Salemi Lab, University of Florida	Magalis BR et al
EPI_ISL_2989785	USA/FL-Shands-VTM-252/2020	2020-12	North America	USA	UF Health Shands Hospital - Core Laboratory	Salemi Lab, University of Florida	Magalis BR et al
EPI_ISL_3657490	USA/FL-Shands-VTM-2528/2021	2021-07	North America	USA	UF Health Shands Hospital - Core Laboratory	Salemi Lab, University of Florida	Tagliamonte M et al
EPI_ISL_2989786	USA/FL-Shands-VTM-253/2020	2020-12	North America	USA	UF Health Shands Hospital - Core Laboratory	Salemi Lab, University of Florida	Magalis BR et al
EPI_ISL_3657491	USA/FL-Shands-VTM-2531/2021	2021-07	North America	USA	UF Health Shands Hospital - Core Laboratory	Salemi Lab, University of Florida	Tagliamonte M et al
EPI_ISL_3657492	USA/FL-Shands-VTM-2533/2021	2021-07	North America	USA	UF Health Shands Hospital - Core Laboratory	Salemi Lab, University of Florida	Tagliamonte M et al
EPI_ISL_3657493	USA/FL-Shands-VTM-2535/2021	2021-07	North America	USA	UF Health Shands Hospital - Core Laboratory	Salemi Lab, University of Florida	Tagliamonte M et al
EPI_ISL_3657494	USA/FL-Shands-VTM-2536/2021	2021-07	North America	USA	UF Health Shands Hospital - Core Laboratory	Salemi Lab, University of Florida	Tagliamonte M et al
EPI_ISL_2989787	USA/FL-Shands-VTM-254/2020	2020-12	North America	USA	UF Health Shands Hospital - Core Laboratory	Salemi Lab, University of Florida	Magalis BR et al
EPI_ISL_3657498	USA/FL-Shands-VTM-2540/2021	2021-07	North America	USA	UF Health Shands Hospital - Core Laboratory	Salemi Lab, University of Florida	Tagliamonte M et al
EPI_ISL_3657499	USA/FL-Shands-VTM-2541/2021	2021-07	North America	USA	UF Health Shands Hospital - Core Laboratory	Salemi Lab, University of Florida	Tagliamonte M et al
EPI_ISL_3657500	USA/FL-Shands-VTM-2542/2021	2021-07	North America	USA	UF Health Shands Hospital - Core Laboratory	Salemi Lab, University of Florida	Tagliamonte M et al
EPI_ISL_3657501	USA/FL-Shands-VTM-2544/2021	2021-07	North America	USA	UF Health Shands Hospital - Core Laboratory	Salemi Lab, University of Florida	Tagliamonte M et al
EPI_ISL_3657502	USA/FL-Shands-VTM-2545/2021	2021-07	North America	USA	UF Health Shands Hospital - Core Laboratory	Salemi Lab, University of Florida	Tagliamonte M et al
EPI_ISL_3657503	USA/FL-Shands-VTM-2547/2021	2021-07	North America	USA	UF Health Shands Hospital - Core Laboratory	Salemi Lab, University of Florida	Tagliamonte M et al
EPI_ISL_3657504	USA/FL-Shands-VTM-2548/2021	2021-07	North America	USA	UF Health Shands Hospital - Core Laboratory	Salemi Lab, University of Florida	Tagliamonte M et al
EPI_ISL_3657506	USA/FL-Shands-VTM-2552/2021	2021-07	North America	USA	UF Health Shands Hospital - Core Laboratory	Salemi Lab, University of Florida	Tagliamonte M et al
EPI_ISL_3657508	USA/FL-Shands-VTM-2554/2021	2021-07	North America	USA	UF Health Shands Hospital - Core Laboratory	Salemi Lab, University of Florida	Tagliamonte M et al
EPI_ISL_3657509	USA/FL-Shands-VTM-2555/2021	2021-07	North America	USA	UF Health Shands Hospital - Core Laboratory	Salemi Lab, University of Florida	Tagliamonte M et al
EPI_ISL_3657510	USA/FL-Shands-VTM-2556/2021	2021-07	North America	USA	UF Health Shands Hospital - Core Laboratory	Salemi Lab, University of Florida	Tagliamonte M et al
EPI_ISL_2989788	USA/FL-Shands-VTM-256/2020	2020-12	North America	USA	UF Health Shands Hospital - Core Laboratory	Salemi Lab, University of Florida	Magalis BR et al
EPI_ISL_2989789	USA/FL-Shands-VTM-258/2020	2020-12	North America	USA	UF Health Shands Hospital - Core Laboratory	Salemi Lab, University of Florida	Magalis BR et al
EPI_ISL_2989790	USA/FL-Shands-VTM-260/2020	2020-12	North America	USA	UF Health Shands Hospital - Core Laboratory	Salemi Lab, University of Florida	Magalis BR et al
EPI_ISL_2989791	USA/FL-Shands-VTM-261/2020	2020-12	North America	USA	UF Health Shands Hospital - Core Laboratory	Salemi Lab, University of Florida	Magalis BR et al
EPI_ISL_2989792	USA/FL-Shands-VTM-263/2020	2020-12	North America	USA	UF Health Shands Hospital - Core Laboratory	Salemi Lab, University of Florida	Magalis BR et al
EPI_ISL_2989793	USA/FL-Shands-VTM-266/2020	2020-12	North America	USA	UF Health Shands Hospital - Core Laboratory	Salemi Lab, University of Florida	Magalis BR et al
EPI_ISL_2989794	USA/FL-Shands-VTM-267/2020	2020-12	North America	USA	UF Health Shands Hospital - Core Laboratory	Salemi Lab, University of Florida	Magalis BR et al
EPI_ISL_2989795	USA/FL-Shands-VTM-268/2020	2020-12	North America	USA	UF Health Shands Hospital - Core Laboratory	Salemi Lab, University of Florida	Magalis BR et al
EPI_ISL_2989796	USA/FL-Shands-VTM-269/2020	2020-12	North America	USA	UF Health Shands Hospital - Core Laboratory	Salemi Lab, University of Florida	Magalis BR et al
EPI_ISL_2989797	USA/FL-Shands-VTM-270/2020	2020-12	North America	USA	UF Health Shands Hospital - Core Laboratory	Salemi Lab, University of Florida	Magalis BR et al
EPI_ISL_2989798	USA/FL-Shands-VTM-271/2020	2020-12	North America	USA	UF Health Shands Hospital - Core Laboratory	Salemi Lab, University of Florida	Magalis BR et al
EPI_ISL_2989799	USA/FL-Shands-VTM-272/2020	2020-12	North America	USA	UF Health Shands Hospital - Core Laboratory	Salemi Lab, University of Florida	Magalis BR et al
EPI_ISL_2989800	USA/FL-Shands-VTM-273/2020	2020-12	North America	USA	UF Health Shands Hospital - Core Laboratory	Salemi Lab, University of Florida	Magalis BR et al
EPI_ISL_2989802	USA/FL-Shands-VTM-275/2020	2020-12	North America	USA	UF Health Shands Hospital - Core Laboratory	Salemi Lab, University of Florida	Magalis BR et al
EPI_ISL_2989803	USA/FL-Shands-VTM-276/2020	2020-12	North America	USA	UF Health Shands Hospital - Core Laboratory	Salemi Lab, University of Florida	Magalis BR et al
EPI_ISL_2989804	USA/FL-Shands-VTM-277/2020	2020-12	North America	USA	UF Health Shands Hospital - Core Laboratory	Salemi Lab, University of Florida	Magalis BR et al
EPI_ISL_2989805	USA/FL-Shands-VTM-278/2020	2020-12	North America	USA	UF Health Shands Hospital - Core Laboratory	Salemi Lab, University of Florida	Magalis BR et al
EPI_ISL_2989806	USA/FL-Shands-VTM-279/2020	2020-12	North America	USA	UF Health Shands Hospital - Core Laboratory	Salemi Lab, University of Florida	Magalis BR et al
EPI_ISL_2989807	USA/FL-Shands-VTM-280/2020	2020-12	North America	USA	UF Health Shands Hospital - Core Laboratory	Salemi Lab, University of Florida	Magalis BR et al
EPI_ISL_2989809	USA/FL-Shands-VTM-282/2020	2020-12	North America	USA	UF Health Shands Hospital - Core Laboratory	Salemi Lab, University of Florida	Magalis BR et al
EPI_ISL_2989810	USA/FL-Shands-VTM-283/2020	2020-12	North America	USA	UF Health Shands Hospital - Core Laboratory	Salemi Lab, University of Florida	Magalis BR et al
EPI_ISL_2989811	USA/FL-Shands-VTM-284/2020	2020-12	North America	USA	UF Health Shands Hospital - Core Laboratory	Salemi Lab, University of Florida	Magalis BR et al
EPI_ISL_2989812	USA/FL-Shands-VTM-285/2020	2020-12	North America	USA	UF Health Shands Hospital - Core Laboratory	Salemi Lab, University of Florida	Magalis BR et al
EPI_ISL_2989813	USA/FL-Shands-VTM-286/2020	2020-12	North America	USA	UF Health Shands Hospital - Core Laboratory	Salemi Lab, University of Florida	Magalis BR et al
EPI_ISL_2989814	USA/FL-Shands-VTM-287/2020	2020-12	North America	USA	UF Health Shands Hospital - Core Laboratory	Salemi Lab, University of Florida	Magalis BR et al
EPI_ISL_2989815	USA/FL-Shands-VTM-288/2020	2020-12	North America	USA	UF Health Shands Hospital - Core Laboratory	Salemi Lab, University of Florida	Magalis BR et al
EPI_ISL_2989816	USA/FL-Shands-VTM-289/2020	2020-12	North America	USA	UF Health Shands Hospital - Core Laboratory	Salemi Lab, University of Florida	Magalis BR et al
EPI_ISL_2989817	USA/FL-Shands-VTM-290/2020	2020-12	North America	USA	UF Health Shands Hospital - Core Laboratory	Salemi Lab, University of Florida	Magalis BR et al
EPI_ISL_2989818	USA/FL-Shands-VTM-291/2020	2020-12	North America	USA	UF Health Shands Hospital - Core Laboratory	Salemi Lab, University of Florida	Magalis BR et al
EPI_ISL_2989819	USA/FL-Shands-VTM-293/2020	2020-12	North America	USA	UF Health Shands Hospital - Core Laboratory	Salemi Lab, University of Florida	Magalis BR et al
EPI_ISL_2989821	USA/FL-Shands-VTM-295/2020	2020-12	North America	USA	UF Health Shands Hospital - Core Laboratory	Salemi Lab, University of Florida	Magalis BR et al
EPI_ISL_2989822	USA/FL-Shands-VTM-296/2020	2020-12	North America	USA	UF Health Shands Hospital - Core Laboratory	Salemi Lab, University of Florida	Magalis BR et al
EPI_ISL_2989823	USA/FL-Shands-VTM-297/2020	2020-12	North America	USA	UF Health Shands Hospital - Core Laboratory	Salemi Lab, University of Florida	Magalis BR et al
EPI_ISL_2989824	USA/FL-Shands-VTM-298/2020	2020-12	North America	USA	UF Health Shands Hospital - Core Laboratory	Salemi Lab, University of Florida	Magalis BR et al
EPI_ISL_2989825	USA/FL-Shands-VTM-299/2020	2020-12	North America	USA	UF Health Shands Hospital - Core Laboratory	Salemi Lab, University of Florida	Magalis BR et al
EPI_ISL_2989630	USA/FL-Shands-VTM-30/2021	2021-01	North America	USA	UF Health Shands Hospital - Core Laboratory	Salemi Lab, University of Florida	Magalis BR et al
EPI_ISL_2989830	USA/FL-Shands-VTM-304/2020	2020-12	North America	USA	UF Health Shands Hospital - Core Laboratory	Salemi Lab, University of Florida	Magalis BR et al
EPI_ISL_2989831	USA/FL-Shands-VTM-306/2020	2020-12	North America	USA	UF Health Shands Hospital - Core Laboratory	Salemi Lab, University of Florida	Magalis BR et al
EPI_ISL_2989833	USA/FL-Shands-VTM-309/2020	2020-12	North America	USA	UF Health Shands Hospital - Core Laboratory	Salemi Lab, University of Florida	Magalis BR et al
EPI_ISL_2989834	USA/FL-Shands-VTM-310/2020	2020-12	North America	USA	UF Health Shands Hospital - Core Laboratory	Salemi Lab, University of Florida	Magalis BR et al
EPI_ISL_2989835	USA/FL-Shands-VTM-311/2020	2020-12	North America	USA	UF Health Shands Hospital - Core Laboratory	Salemi Lab, University of Florida	Magalis BR et al
EPI_ISL_2989837	USA/FL-Shands-VTM-315/2020	2020-12	North America	USA	UF Health Shands Hospital - Core Laboratory	Salemi Lab, University of Florida	Magalis BR et al
EPI_ISL_2989838	USA/FL-Shands-VTM-316/2020	2020-12	North America	USA	UF Health Shands Hospital - Core Laboratory	Salemi Lab, University of Florida	Magalis BR et al
EPI_ISL_2989839	USA/FL-Shands-VTM-317/2020	2020-12	North America	USA	UF Health Shands Hospital - Core Laboratory	Salemi Lab, University of Florida	Magalis BR et al
EPI_ISL_2989840	USA/FL-Shands-VTM-319/2020	2020-12	North America	USA	UF Health Shands Hospital - Core Laboratory	Salemi Lab, University of Florida	Magalis BR et al
EPI_ISL_2989633	USA/FL-Shands-VTM-322/2020	2020-12	North America	USA	UF Health Shands Hospital - Core Laboratory	Salemi Lab, University of Florida	Magalis BR et al
EPI_ISL_2989634	USA/FL-Shands-VTM-323/2020	2020-12	North America	USA	UF Health Shands Hospital - Core Laboratory	Salemi Lab, University of Florida	Magalis BR et al
EPI_ISL_2989635	USA/FL-Shands-VTM-324/2020	2020-12	North America	USA	UF Health Shands Hospital - Core Laboratory	Salemi Lab, University of Florida	Magalis BR et al
EPI_ISL_2989636	USA/FL-Shands-VTM-325/2020	2020-12	North America	USA	UF Health Shands Hospital - Core Laboratory	Salemi Lab, University of Florida	Magalis BR et al
EPI_ISL_2989637	USA/FL-Shands-VTM-326/2020	2020-12	North America	USA	UF Health Shands Hospital - Core Laboratory	Salemi Lab, University of Florida	Magalis BR et al
EPI_ISL_2989638	USA/FL-Shands-VTM-327/2020	2020-12	North America	USA	UF Health Shands Hospital - Core Laboratory	Salemi Lab, University of Florida	Magalis BR et al
EPI_ISL_2989640	USA/FL-Shands-VTM-332/2020	2020-12	North America	USA	UF Health Shands Hospital - Core Laboratory	Salemi Lab, University of Florida	Magalis BR et al
EPI_ISL_2989641	USA/FL-Shands-VTM-333/2020	2020-12	North America	USA	UF Health Shands Hospital - Core Laboratory	Salemi Lab, University of Florida	Magalis BR et al
EPI_ISL_2989645	USA/FL-Shands-VTM-337/2020	2020-12	North America	USA	UF Health Shands Hospital - Core Laboratory	Salemi Lab, University of Florida	Magalis BR et al
EPI_ISL_2989646	USA/FL-Shands-VTM-339/2020	2020-12	North America	USA	UF Health Shands Hospital - Core Laboratory	Salemi Lab, University of Florida	Magalis BR et al
EPI_ISL_2989647	USA/FL-Shands-VTM-340/2020	2020-12	North America	USA	UF Health Shands Hospital - Core Laboratory	Salemi Lab, University of Florida	Magalis BR et al
EPI_ISL_2989648	USA/FL-Shands-VTM-342/2020	2020-12	North America	USA	UF Health Shands Hospital - Core Laboratory	Salemi Lab, University of Florida	Magalis BR et al
EPI_ISL_2989649	USA/FL-Shands-VTM-344/2020	2020-12	North America	USA	UF Health Shands Hospital - Core Laboratory	Salemi Lab, University of Florida	Magalis BR et al
EPI_ISL_2989650	USA/FL-Shands-VTM-345/2020	2020-12	North America	USA	UF Health Shands Hospital - Core Laboratory	Salemi Lab, University of Florida	Magalis BR et al
EPI_ISL_2989651	USA/FL-Shands-VTM-346/2020	2020-12	North America	USA	UF Health Shands Hospital - Core Laboratory	Salemi Lab, University of Florida	Magalis BR et al
EPI_ISL_2989652	USA/FL-Shands-VTM-347/2020	2020-12	North America	USA	UF Health Shands Hospital - Core Laboratory	Salemi Lab, University of Florida	Magalis BR et al
EPI_ISL_2989653	USA/FL-Shands-VTM-348/2020	2020-12	North America	USA	UF Health Shands Hospital - Core Laboratory	Salemi Lab, University of Florida	Magalis BR et al
EPI_ISL_2989657	USA/FL-Shands-VTM-353/2020	2020-11	North America	USA	UF Health Shands Hospital - Core Laboratory	Salemi Lab, University of Florida	Magalis BR et al
EPI_ISL_2989658	USA/FL-Shands-VTM-354/2020	2020-11	North America	USA	UF Health Shands Hospital - Core Laboratory	Salemi Lab, University of Florida	Magalis BR et al
EPI_ISL_2989659	USA/FL-Shands-VTM-356/2020	2020-11	North America	USA	UF Health Shands Hospital - Core Laboratory	Salemi Lab, University of Florida	Magalis BR et al
EPI_ISL_2989660	USA/FL-Shands-VTM-357/2020	2020-11	North America	USA	UF Health Shands Hospital - Core Laboratory	Salemi Lab, University of Florida	Magalis BR et al
EPI_ISL_2989661	USA/FL-Shands-VTM-358/2020	2020-11	North America	USA	UF Health Shands Hospital - Core Laboratory	Salemi Lab, University of Florida	Magalis BR et al
EPI_ISL_2989663	USA/FL-Shands-VTM-360/2020	2020-11	North America	USA	UF Health Shands Hospital - Core Laboratory	Salemi Lab, University of Florida	Magalis BR et al
EPI_ISL_2989664	USA/FL-Shands-VTM-361/2020	2020-11	North America	USA	UF Health Shands Hospital - Core Laboratory	Salemi Lab, University of Florida	Magalis BR et al
EPI_ISL_2989665	USA/FL-Shands-VTM-362/2020	2020-11	North America	USA	UF Health Shands Hospital - Core Laboratory	Salemi Lab, University of Florida	Magalis BR et al
EPI_ISL_2989666	USA/FL-Shands-VTM-363/2020	2020-11	North America	USA	UF Health Shands Hospital - Core Laboratory	Salemi Lab, University of Florida	Magalis BR et al
EPI_ISL_2989667	USA/FL-Shands-VTM-364/2020	2020-11	North America	USA	UF Health Shands Hospital - Core Laboratory	Salemi Lab, University of Florida	Magalis BR et al
EPI_ISL_2989668	USA/FL-Shands-VTM-365/2020	2020-11	North America	USA	UF Health Shands Hospital - Core Laboratory	Salemi Lab, University of Florida	Magalis BR et al
EPI_ISL_2989669	USA/FL-Shands-VTM-366/2020	2020-11	North America	USA	UF Health Shands Hospital - Core Laboratory	Salemi Lab, University of Florida	Magalis BR et al
EPI_ISL_2989670	USA/FL-Shands-VTM-367/2020	2020-11	North America	USA	UF Health Shands Hospital - Core Laboratory	Salemi Lab, University of Florida	Magalis BR et al
EPI_ISL_2989671	USA/FL-Shands-VTM-368/2020	2020-11	North America	USA	UF Health Shands Hospital - Core Laboratory	Salemi Lab, University of Florida	Magalis BR et al
EPI_ISL_2989672	USA/FL-Shands-VTM-369/2020	2020-11	North America	USA	UF Health Shands Hospital - Core Laboratory	Salemi Lab, University of Florida	Magalis BR et al
EPI_ISL_2989673	USA/FL-Shands-VTM-370/2020	2020-11	North America	USA	UF Health Shands Hospital - Core Laboratory	Salemi Lab, University of Florida	Magalis BR et al
EPI_ISL_2989674	USA/FL-Shands-VTM-371/2020	2020-11	North America	USA	UF Health Shands Hospital - Core Laboratory	Salemi Lab, University of Florida	Magalis BR et al
EPI_ISL_2989675	USA/FL-Shands-VTM-372/2020	2020-11	North America	USA	UF Health Shands Hospital - Core Laboratory	Salemi Lab, University of Florida	Magalis BR et al
EPI_ISL_2989676	USA/FL-Shands-VTM-373/2020	2020-11	North America	USA	UF Health Shands Hospital - Core Laboratory	Salemi Lab, University of Florida	Magalis BR et al
EPI_ISL_2989677	USA/FL-Shands-VTM-374/2020	2020-11	North America	USA	UF Health Shands Hospital - Core Laboratory	Salemi Lab, University of Florida	Magalis BR et al
EPI_ISL_2989678	USA/FL-Shands-VTM-375/2020	2020-11	North America	USA	UF Health Shands Hospital - Core Laboratory	Salemi Lab, University of Florida	Magalis BR et al
EPI_ISL_2989679	USA/FL-Shands-VTM-376/2020	2020-11	North America	USA	UF Health Shands Hospital - Core Laboratory	Salemi Lab, University of Florida	Magalis BR et al
EPI_ISL_2989681	USA/FL-Shands-VTM-378/2020	2020-11	North America	USA	UF Health Shands Hospital - Core Laboratory	Salemi Lab, University of Florida	Magalis BR et al
EPI_ISL_2989682	USA/FL-Shands-VTM-379/2020	2020-11	North America	USA	UF Health Shands Hospital - Core Laboratory	Salemi Lab, University of Florida	Magalis BR et al
EPI_ISL_2989683	USA/FL-Shands-VTM-380/2020	2020-11	North America	USA	UF Health Shands Hospital - Core Laboratory	Salemi Lab, University of Florida	Magalis BR et al
EPI_ISL_2989686	USA/FL-Shands-VTM-387/2020	2020-11	North America	USA	UF Health Shands Hospital - Core Laboratory	Salemi Lab, University of Florida	Magalis BR et al
EPI_ISL_2989688	USA/FL-Shands-VTM-389/2020	2020-11	North America	USA	UF Health Shands Hospital - Core Laboratory	Salemi Lab, University of Florida	Magalis BR et al
EPI_ISL_2989689	USA/FL-Shands-VTM-390/2020	2020-11	North America	USA	UF Health Shands Hospital - Core Laboratory	Salemi Lab, University of Florida	Magalis BR et al
EPI_ISL_2989690	USA/FL-Shands-VTM-392/2020	2020-11	North America	USA	UF Health Shands Hospital - Core Laboratory	Salemi Lab, University of Florida	Magalis BR et al
EPI_ISL_2989692	USA/FL-Shands-VTM-395/2020	2020-11	North America	USA	UF Health Shands Hospital - Core Laboratory	Salemi Lab, University of Florida	Magalis BR et al
EPI_ISL_2989693	USA/FL-Shands-VTM-397/2020	2020-11	North America	USA	UF Health Shands Hospital - Core Laboratory	Salemi Lab, University of Florida	Magalis BR et al
EPI_ISL_2989695	USA/FL-Shands-VTM-399/2020	2020-11	North America	USA	UF Health Shands Hospital - Core Laboratory	Salemi Lab, University of Florida	Magalis BR et al
EPI_ISL_2989696	USA/FL-Shands-VTM-400/2020	2020-11	North America	USA	UF Health Shands Hospital - Core Laboratory	Salemi Lab, University of Florida	Magalis BR et al
EPI_ISL_2989697	USA/FL-Shands-VTM-402/2020	2020-11	North America	USA	UF Health Shands Hospital - Core Laboratory	Salemi Lab, University of Florida	Magalis BR et al
EPI_ISL_2989698	USA/FL-Shands-VTM-403/2020	2020-11	North America	USA	UF Health Shands Hospital - Core Laboratory	Salemi Lab, University of Florida	Magalis BR et al
EPI_ISL_2989699	USA/FL-Shands-VTM-406/2020	2020-11	North America	USA	UF Health Shands Hospital - Core Laboratory	Salemi Lab, University of Florida	Magalis BR et al
EPI_ISL_2989945	USA/FL-Shands-VTM-414/2021	2021-02	North America	USA	UF Health Shands Hospital - Core Laboratory	Salemi Lab, University of Florida	Magalis BR et al
EPI_ISL_2989882	USA/FL-Shands-VTM-417/2021	2021-02	North America	USA	UF Health Shands Hospital - Core Laboratory	Salemi Lab, University of Florida	Magalis BR et al
EPI_ISL_2989883	USA/FL-Shands-VTM-419/2021	2021-02	North America	USA	UF Health Shands Hospital - Core Laboratory	Salemi Lab, University of Florida	Magalis BR et al
EPI_ISL_2989884	USA/FL-Shands-VTM-421/2021	2021-02	North America	USA	UF Health Shands Hospital - Core Laboratory	Salemi Lab, University of Florida	Magalis BR et al
EPI_ISL_2989885	USA/FL-Shands-VTM-422/2021	2021-02	North America	USA	UF Health Shands Hospital - Core Laboratory	Salemi Lab, University of Florida	Magalis BR et al
EPI_ISL_2989887	USA/FL-Shands-VTM-425/2021	2021-02	North America	USA	UF Health Shands Hospital - Core Laboratory	Salemi Lab, University of Florida	Magalis BR et al
EPI_ISL_2989890	USA/FL-Shands-VTM-428/2021	2021-02	North America	USA	UF Health Shands Hospital - Core Laboratory	Salemi Lab, University of Florida	Magalis BR et al
EPI_ISL_2989891	USA/FL-Shands-VTM-429/2021	2021-02	North America	USA	UF Health Shands Hospital - Core Laboratory	Salemi Lab, University of Florida	Magalis BR et al
EPI_ISL_2989892	USA/FL-Shands-VTM-431/2021	2021-02	North America	USA	UF Health Shands Hospital - Core Laboratory	Salemi Lab, University of Florida	Magalis BR et al
EPI_ISL_2989893	USA/FL-Shands-VTM-432/2021	2021-02	North America	USA	UF Health Shands Hospital - Core Laboratory	Salemi Lab, University of Florida	Magalis BR et al
EPI_ISL_2989894	USA/FL-Shands-VTM-434/2021	2021-02	North America	USA	UF Health Shands Hospital - Core Laboratory	Salemi Lab, University of Florida	Magalis BR et al
EPI_ISL_2989896	USA/FL-Shands-VTM-436/2021	2021-02	North America	USA	UF Health Shands Hospital - Core Laboratory	Salemi Lab, University of Florida	Magalis BR et al
EPI_ISL_2989897	USA/FL-Shands-VTM-437/2021	2021-02	North America	USA	UF Health Shands Hospital - Core Laboratory	Salemi Lab, University of Florida	Magalis BR et al
EPI_ISL_2989898	USA/FL-Shands-VTM-438/2021	2021-02	North America	USA	UF Health Shands Hospital - Core Laboratory	Salemi Lab, University of Florida	Magalis BR et al
EPI_ISL_2989899	USA/FL-Shands-VTM-439/2021	2021-02	North America	USA	UF Health Shands Hospital - Core Laboratory	Salemi Lab, University of Florida	Magalis BR et al
EPI_ISL_2989900	USA/FL-Shands-VTM-440/2021	2021-02	North America	USA	UF Health Shands Hospital - Core Laboratory	Salemi Lab, University of Florida	Magalis BR et al
EPI_ISL_2989901	USA/FL-Shands-VTM-441/2021	2021-02	North America	USA	UF Health Shands Hospital - Core Laboratory	Salemi Lab, University of Florida	Magalis BR et al
EPI_ISL_2989902	USA/FL-Shands-VTM-442/2021	2021-02	North America	USA	UF Health Shands Hospital - Core Laboratory	Salemi Lab, University of Florida	Magalis BR et al
EPI_ISL_2989903	USA/FL-Shands-VTM-444/2021	2021-02	North America	USA	UF Health Shands Hospital - Core Laboratory	Salemi Lab, University of Florida	Magalis BR et al
EPI_ISL_2989904	USA/FL-Shands-VTM-445/2021	2021-02	North America	USA	UF Health Shands Hospital - Core Laboratory	Salemi Lab, University of Florida	Magalis BR et al
EPI_ISL_2989905	USA/FL-Shands-VTM-446/2021	2021-02	North America	USA	UF Health Shands Hospital - Core Laboratory	Salemi Lab, University of Florida	Magalis BR et al
EPI_ISL_2989906	USA/FL-Shands-VTM-447/2021	2021-02	North America	USA	UF Health Shands Hospital - Core Laboratory	Salemi Lab, University of Florida	Magalis BR et al
EPI_ISL_2989907	USA/FL-Shands-VTM-449/2021	2021-02	North America	USA	UF Health Shands Hospital - Core Laboratory	Salemi Lab, University of Florida	Magalis BR et al
EPI_ISL_2989908	USA/FL-Shands-VTM-452/2021	2021-02	North America	USA	UF Health Shands Hospital - Core Laboratory	Salemi Lab, University of Florida	Magalis BR et al
EPI_ISL_2989909	USA/FL-Shands-VTM-453/2021	2021-02	North America	USA	UF Health Shands Hospital - Core Laboratory	Salemi Lab, University of Florida	Magalis BR et al
EPI_ISL_2989910	USA/FL-Shands-VTM-454/2021	2021-02	North America	USA	UF Health Shands Hospital - Core Laboratory	Salemi Lab, University of Florida	Magalis BR et al
EPI_ISL_2989911	USA/FL-Shands-VTM-456/2021	2021-02	North America	USA	UF Health Shands Hospital - Core Laboratory	Salemi Lab, University of Florida	Magalis BR et al
EPI_ISL_2989913	USA/FL-Shands-VTM-460/2021	2021-01	North America	USA	UF Health Shands Hospital - Core Laboratory	Salemi Lab, University of Florida	Magalis BR et al
EPI_ISL_2989914	USA/FL-Shands-VTM-461/2021	2021-01	North America	USA	UF Health Shands Hospital - Core Laboratory	Salemi Lab, University of Florida	Magalis BR et al
EPI_ISL_2989915	USA/FL-Shands-VTM-464/2021	2021-01	North America	USA	UF Health Shands Hospital - Core Laboratory	Salemi Lab, University of Florida	Magalis BR et al
EPI_ISL_2989916	USA/FL-Shands-VTM-465/2021	2021-01	North America	USA	UF Health Shands Hospital - Core Laboratory	Salemi Lab, University of Florida	Magalis BR et al
EPI_ISL_2989917	USA/FL-Shands-VTM-466/2021	2021-01	North America	USA	UF Health Shands Hospital - Core Laboratory	Salemi Lab, University of Florida	Magalis BR et al
EPI_ISL_2989918	USA/FL-Shands-VTM-467/2021	2021-01	North America	USA	UF Health Shands Hospital - Core Laboratory	Salemi Lab, University of Florida	Magalis BR et al
EPI_ISL_2989919	USA/FL-Shands-VTM-469/2021	2021-01	North America	USA	UF Health Shands Hospital - Core Laboratory	Salemi Lab, University of Florida	Magalis BR et al
EPI_ISL_2989920	USA/FL-Shands-VTM-472/2021	2021-01	North America	USA	UF Health Shands Hospital - Core Laboratory	Salemi Lab, University of Florida	Magalis BR et al
EPI_ISL_2989921	USA/FL-Shands-VTM-473/2021	2021-01	North America	USA	UF Health Shands Hospital - Core Laboratory	Salemi Lab, University of Florida	Magalis BR et al
EPI_ISL_2989922	USA/FL-Shands-VTM-478/2021	2021-01	North America	USA	UF Health Shands Hospital - Core Laboratory	Salemi Lab, University of Florida	Magalis BR et al
EPI_ISL_2989923	USA/FL-Shands-VTM-480/2021	2021-01	North America	USA	UF Health Shands Hospital - Core Laboratory	Salemi Lab, University of Florida	Magalis BR et al
EPI_ISL_2989924	USA/FL-Shands-VTM-481/2021	2021-01	North America	USA	UF Health Shands Hospital - Core Laboratory	Salemi Lab, University of Florida	Magalis BR et al
EPI_ISL_2989925	USA/FL-Shands-VTM-482/2021	2021-01	North America	USA	UF Health Shands Hospital - Core Laboratory	Salemi Lab, University of Florida	Magalis BR et al
EPI_ISL_2989926	USA/FL-Shands-VTM-483/2021	2021-01	North America	USA	UF Health Shands Hospital - Core Laboratory	Salemi Lab, University of Florida	Magalis BR et al
EPI_ISL_2989928	USA/FL-Shands-VTM-485/2021	2021-01	North America	USA	UF Health Shands Hospital - Core Laboratory	Salemi Lab, University of Florida	Magalis BR et al
EPI_ISL_2989930	USA/FL-Shands-VTM-487/2021	2021-01	North America	USA	UF Health Shands Hospital - Core Laboratory	Salemi Lab, University of Florida	Magalis BR et al
EPI_ISL_2989932	USA/FL-Shands-VTM-489/2021	2021-01	North America	USA	UF Health Shands Hospital - Core Laboratory	Salemi Lab, University of Florida	Magalis BR et al
EPI_ISL_2989934	USA/FL-Shands-VTM-491/2021	2021-01	North America	USA	UF Health Shands Hospital - Core Laboratory	Salemi Lab, University of Florida	Magalis BR et al
EPI_ISL_2989935	USA/FL-Shands-VTM-492/2021	2021-01	North America	USA	UF Health Shands Hospital - Core Laboratory	Salemi Lab, University of Florida	Magalis BR et al
EPI_ISL_2989937	USA/FL-Shands-VTM-495/2021	2021-01	North America	USA	UF Health Shands Hospital - Core Laboratory	Salemi Lab, University of Florida	Magalis BR et al
EPI_ISL_2989845	USA/FL-Shands-VTM-50/2021	2021-01	North America	USA	UF Health Shands Hospital - Core Laboratory	Salemi Lab, University of Florida	Magalis BR et al
EPI_ISL_2989940	USA/FL-Shands-VTM-502/2021	2021-01	North America	USA	UF Health Shands Hospital - Core Laboratory	Salemi Lab, University of Florida	Magalis BR et al
EPI_ISL_2989941	USA/FL-Shands-VTM-506/2021	2021-01	North America	USA	UF Health Shands Hospital - Core Laboratory	Salemi Lab, University of Florida	Magalis BR et al
EPI_ISL_2989942	USA/FL-Shands-VTM-507/2021	2021-01	North America	USA	UF Health Shands Hospital - Core Laboratory	Salemi Lab, University of Florida	Magalis BR et al
EPI_ISL_2989943	USA/FL-Shands-VTM-508/2021	2021-01	North America	USA	UF Health Shands Hospital - Core Laboratory	Salemi Lab, University of Florida	Magalis BR et al
EPI_ISL_2989944	USA/FL-Shands-VTM-509/2021	2021-01	North America	USA	UF Health Shands Hospital - Core Laboratory	Salemi Lab, University of Florida	Magalis BR et al
EPI_ISL_2989947	USA/FL-Shands-VTM-515/2021	2021-02	North America	USA	UF Health Shands Hospital - Core Laboratory	Salemi Lab, University of Florida	Magalis BR et al
EPI_ISL_2989948	USA/FL-Shands-VTM-518/2021	2021-02	North America	USA	UF Health Shands Hospital - Core Laboratory	Salemi Lab, University of Florida	Magalis BR et al
EPI_ISL_2989950	USA/FL-Shands-VTM-520/2021	2021-02	North America	USA	UF Health Shands Hospital - Core Laboratory	Salemi Lab, University of Florida	Magalis BR et al
EPI_ISL_2989951	USA/FL-Shands-VTM-521/2021	2021-02	North America	USA	UF Health Shands Hospital - Core Laboratory	Salemi Lab, University of Florida	Magalis BR et al
EPI_ISL_2989952	USA/FL-Shands-VTM-522/2021	2021-02	North America	USA	UF Health Shands Hospital - Core Laboratory	Salemi Lab, University of Florida	Magalis BR et al
EPI_ISL_2989953	USA/FL-Shands-VTM-526/2021	2021-02	North America	USA	UF Health Shands Hospital - Core Laboratory	Salemi Lab, University of Florida	Magalis BR et al
EPI_ISL_2989846	USA/FL-Shands-VTM-53/2021	2021-01	North America	USA	UF Health Shands Hospital - Core Laboratory	Salemi Lab, University of Florida	Magalis BR et al
EPI_ISL_2989955	USA/FL-Shands-VTM-531/2021	2021-02	North America	USA	UF Health Shands Hospital - Core Laboratory	Salemi Lab, University of Florida	Magalis BR et al
EPI_ISL_2989847	USA/FL-Shands-VTM-54/2021	2021-01	North America	USA	UF Health Shands Hospital - Core Laboratory	Salemi Lab, University of Florida	Magalis BR et al
EPI_ISL_2989959	USA/FL-Shands-VTM-542/2021	2021-02	North America	USA	UF Health Shands Hospital - Core Laboratory	Salemi Lab, University of Florida	Magalis BR et al
EPI_ISL_2989960	USA/FL-Shands-VTM-543/2021	2021-02	North America	USA	UF Health Shands Hospital - Core Laboratory	Salemi Lab, University of Florida	Magalis BR et al
EPI_ISL_2989961	USA/FL-Shands-VTM-544/2021	2021-02	North America	USA	UF Health Shands Hospital - Core Laboratory	Salemi Lab, University of Florida	Magalis BR et al
EPI_ISL_2989963	USA/FL-Shands-VTM-549/2021	2021-02	North America	USA	UF Health Shands Hospital - Core Laboratory	Salemi Lab, University of Florida	Magalis BR et al
EPI_ISL_2989965	USA/FL-Shands-VTM-555/2021	2021-02	North America	USA	UF Health Shands Hospital - Core Laboratory	Salemi Lab, University of Florida	Magalis BR et al
EPI_ISL_2989966	USA/FL-Shands-VTM-556/2021	2021-02	North America	USA	UF Health Shands Hospital - Core Laboratory	Salemi Lab, University of Florida	Magalis BR et al
EPI_ISL_2989969	USA/FL-Shands-VTM-563/2021	2021-02	North America	USA	UF Health Shands Hospital - Core Laboratory	Salemi Lab, University of Florida	Magalis BR et al
EPI_ISL_2989970	USA/FL-Shands-VTM-564/2021	2021-02	North America	USA	UF Health Shands Hospital - Core Laboratory	Salemi Lab, University of Florida	Magalis BR et al
EPI_ISL_2989971	USA/FL-Shands-VTM-570/2021	2021-02	North America	USA	UF Health Shands Hospital - Core Laboratory	Salemi Lab, University of Florida	Magalis BR et al
EPI_ISL_2989972	USA/FL-Shands-VTM-571/2021	2021-02	North America	USA	UF Health Shands Hospital - Core Laboratory	Salemi Lab, University of Florida	Magalis BR et al
EPI_ISL_2989974	USA/FL-Shands-VTM-575/2021	2021-02	North America	USA	UF Health Shands Hospital - Core Laboratory	Salemi Lab, University of Florida	Magalis BR et al
EPI_ISL_2989975	USA/FL-Shands-VTM-579/2021	2021-02	North America	USA	UF Health Shands Hospital - Core Laboratory	Salemi Lab, University of Florida	Magalis BR et al
EPI_ISL_2989849	USA/FL-Shands-VTM-58/2021	2021-01	North America	USA	UF Health Shands Hospital - Core Laboratory	Salemi Lab, University of Florida	Magalis BR et al
EPI_ISL_2989976	USA/FL-Shands-VTM-583/2021	2021-02	North America	USA	UF Health Shands Hospital - Core Laboratory	Salemi Lab, University of Florida	Magalis BR et al
EPI_ISL_2989977	USA/FL-Shands-VTM-585/2021	2021-02	North America	USA	UF Health Shands Hospital - Core Laboratory	Salemi Lab, University of Florida	Magalis BR et al
EPI_ISL_2989978	USA/FL-Shands-VTM-586/2021	2021-02	North America	USA	UF Health Shands Hospital - Core Laboratory	Salemi Lab, University of Florida	Magalis BR et al
EPI_ISL_2989979	USA/FL-Shands-VTM-587/2021	2021-02	North America	USA	UF Health Shands Hospital - Core Laboratory	Salemi Lab, University of Florida	Magalis BR et al
EPI_ISL_2989850	USA/FL-Shands-VTM-59/2021	2021-01	North America	USA	UF Health Shands Hospital - Core Laboratory	Salemi Lab, University of Florida	Magalis BR et al
EPI_ISL_2989980	USA/FL-Shands-VTM-590/2021	2021-02	North America	USA	UF Health Shands Hospital - Core Laboratory	Salemi Lab, University of Florida	Magalis BR et al
EPI_ISL_2989984	USA/FL-Shands-VTM-597/2021	2021-02	North America	USA	UF Health Shands Hospital - Core Laboratory	Salemi Lab, University of Florida	Magalis BR et al
EPI_ISL_2989985	USA/FL-Shands-VTM-599/2021	2021-02	North America	USA	UF Health Shands Hospital - Core Laboratory	Salemi Lab, University of Florida	Magalis BR et al
EPI_ISL_2989986	USA/FL-Shands-VTM-600/2021	2021-02	North America	USA	UF Health Shands Hospital - Core Laboratory	Salemi Lab, University of Florida	Magalis BR et al
EPI_ISL_2989987	USA/FL-Shands-VTM-603/2021	2021-02	North America	USA	UF Health Shands Hospital - Core Laboratory	Salemi Lab, University of Florida	Magalis BR et al
EPI_ISL_2989988	USA/FL-Shands-VTM-604/2021	2021-02	North America	USA	UF Health Shands Hospital - Core Laboratory	Salemi Lab, University of Florida	Magalis BR et al
EPI_ISL_2989991	USA/FL-Shands-VTM-607/2021	2021-03	North America	USA	UF Health Shands Hospital - Core Laboratory	Salemi Lab, University of Florida	Magalis BR et al
EPI_ISL_2989993	USA/FL-Shands-VTM-611/2021	2021-03	North America	USA	UF Health Shands Hospital - Core Laboratory	Salemi Lab, University of Florida	Magalis BR et al
EPI_ISL_2989994	USA/FL-Shands-VTM-612/2021	2021-03	North America	USA	UF Health Shands Hospital - Core Laboratory	Salemi Lab, University of Florida	Magalis BR et al
EPI_ISL_2989996	USA/FL-Shands-VTM-619/2021	2021-03	North America	USA	UF Health Shands Hospital - Core Laboratory	Salemi Lab, University of Florida	Magalis BR et al
EPI_ISL_2989851	USA/FL-Shands-VTM-62/2021	2021-01	North America	USA	UF Health Shands Hospital - Core Laboratory	Salemi Lab, University of Florida	Magalis BR et al
EPI_ISL_2989997	USA/FL-Shands-VTM-620/2021	2021-03	North America	USA	UF Health Shands Hospital - Core Laboratory	Salemi Lab, University of Florida	Magalis BR et al
EPI_ISL_2990000	USA/FL-Shands-VTM-629/2021	2021-03	North America	USA	UF Health Shands Hospital - Core Laboratory	Salemi Lab, University of Florida	Magalis BR et al
EPI_ISL_2990002	USA/FL-Shands-VTM-633/2021	2021-01	North America	USA	UF Health Shands Hospital - Core Laboratory	Salemi Lab, University of Florida	Magalis BR et al
EPI_ISL_2990003	USA/FL-Shands-VTM-634/2021	2021-01	North America	USA	UF Health Shands Hospital - Core Laboratory	Salemi Lab, University of Florida	Magalis BR et al
EPI_ISL_2990004	USA/FL-Shands-VTM-636/2021	2021-01	North America	USA	UF Health Shands Hospital - Core Laboratory	Salemi Lab, University of Florida	Magalis BR et al
EPI_ISL_2990005	USA/FL-Shands-VTM-637/2021	2021-01	North America	USA	UF Health Shands Hospital - Core Laboratory	Salemi Lab, University of Florida	Magalis BR et al
EPI_ISL_2990006	USA/FL-Shands-VTM-638/2021	2021-01	North America	USA	UF Health Shands Hospital - Core Laboratory	Salemi Lab, University of Florida	Magalis BR et al
EPI_ISL_2990009	USA/FL-Shands-VTM-641/2021	2021-01	North America	USA	UF Health Shands Hospital - Core Laboratory	Salemi Lab, University of Florida	Magalis BR et al
EPI_ISL_2990010	USA/FL-Shands-VTM-642/2021	2021-01	North America	USA	UF Health Shands Hospital - Core Laboratory	Salemi Lab, University of Florida	Magalis BR et al
EPI_ISL_2990011	USA/FL-Shands-VTM-643/2021	2021-01	North America	USA	UF Health Shands Hospital - Core Laboratory	Salemi Lab, University of Florida	Magalis BR et al
EPI_ISL_2990012	USA/FL-Shands-VTM-644/2021	2021-01	North America	USA	UF Health Shands Hospital - Core Laboratory	Salemi Lab, University of Florida	Magalis BR et al
EPI_ISL_2990013	USA/FL-Shands-VTM-645/2021	2021-01	North America	USA	UF Health Shands Hospital - Core Laboratory	Salemi Lab, University of Florida	Magalis BR et al
EPI_ISL_2990017	USA/FL-Shands-VTM-651/2021	2021-01	North America	USA	UF Health Shands Hospital - Core Laboratory	Salemi Lab, University of Florida	Magalis BR et al
EPI_ISL_2990019	USA/FL-Shands-VTM-654/2021	2021-01	North America	USA	UF Health Shands Hospital - Core Laboratory	Salemi Lab, University of Florida	Magalis BR et al
EPI_ISL_2990020	USA/FL-Shands-VTM-655/2021	2021-01	North America	USA	UF Health Shands Hospital - Core Laboratory	Salemi Lab, University of Florida	Magalis BR et al
EPI_ISL_2990021	USA/FL-Shands-VTM-656/2021	2021-01	North America	USA	UF Health Shands Hospital - Core Laboratory	Salemi Lab, University of Florida	Magalis BR et al
EPI_ISL_2990024	USA/FL-Shands-VTM-660/2021	2021-01	North America	USA	UF Health Shands Hospital - Core Laboratory	Salemi Lab, University of Florida	Magalis BR et al
EPI_ISL_2990025	USA/FL-Shands-VTM-661/2021	2021-01	North America	USA	UF Health Shands Hospital - Core Laboratory	Salemi Lab, University of Florida	Magalis BR et al
EPI_ISL_2990027	USA/FL-Shands-VTM-663/2021	2021-01	North America	USA	UF Health Shands Hospital - Core Laboratory	Salemi Lab, University of Florida	Magalis BR et al
EPI_ISL_2990030	USA/FL-Shands-VTM-668/2021	2021-01	North America	USA	UF Health Shands Hospital - Core Laboratory	Salemi Lab, University of Florida	Magalis BR et al
EPI_ISL_2989854	USA/FL-Shands-VTM-67/2021	2021-01	North America	USA	UF Health Shands Hospital - Core Laboratory	Salemi Lab, University of Florida	Magalis BR et al
EPI_ISL_2990031	USA/FL-Shands-VTM-670/2021	2021-01	North America	USA	UF Health Shands Hospital - Core Laboratory	Salemi Lab, University of Florida	Magalis BR et al
EPI_ISL_2990032	USA/FL-Shands-VTM-671/2021	2021-01	North America	USA	UF Health Shands Hospital - Core Laboratory	Salemi Lab, University of Florida	Magalis BR et al
EPI_ISL_2990035	USA/FL-Shands-VTM-675/2021	2021-01	North America	USA	UF Health Shands Hospital - Core Laboratory	Salemi Lab, University of Florida	Magalis BR et al
EPI_ISL_2990036	USA/FL-Shands-VTM-676/2021	2021-01	North America	USA	UF Health Shands Hospital - Core Laboratory	Salemi Lab, University of Florida	Magalis BR et al
EPI_ISL_2989855	USA/FL-Shands-VTM-68/2021	2021-01	North America	USA	UF Health Shands Hospital - Core Laboratory	Salemi Lab, University of Florida	Magalis BR et al
EPI_ISL_2990038	USA/FL-Shands-VTM-680/2021	2021-01	North America	USA	UF Health Shands Hospital - Core Laboratory	Salemi Lab, University of Florida	Magalis BR et al
EPI_ISL_2990039	USA/FL-Shands-VTM-681/2021	2021-01	North America	USA	UF Health Shands Hospital - Core Laboratory	Salemi Lab, University of Florida	Magalis BR et al
EPI_ISL_2990040	USA/FL-Shands-VTM-682/2021	2021-01	North America	USA	UF Health Shands Hospital - Core Laboratory	Salemi Lab, University of Florida	Magalis BR et al
EPI_ISL_2990041	USA/FL-Shands-VTM-683/2021	2021-01	North America	USA	UF Health Shands Hospital - Core Laboratory	Salemi Lab, University of Florida	Magalis BR et al
EPI_ISL_2990042	USA/FL-Shands-VTM-684/2021	2021-01	North America	USA	UF Health Shands Hospital - Core Laboratory	Salemi Lab, University of Florida	Magalis BR et al
EPI_ISL_2990045	USA/FL-Shands-VTM-687/2021	2021-01	North America	USA	UF Health Shands Hospital - Core Laboratory	Salemi Lab, University of Florida	Magalis BR et al
EPI_ISL_2990046	USA/FL-Shands-VTM-688/2021	2021-01	North America	USA	UF Health Shands Hospital - Core Laboratory	Salemi Lab, University of Florida	Magalis BR et al
EPI_ISL_2990048	USA/FL-Shands-VTM-691/2021	2021-01	North America	USA	UF Health Shands Hospital - Core Laboratory	Salemi Lab, University of Florida	Magalis BR et al
EPI_ISL_2990049	USA/FL-Shands-VTM-693/2021	2021-01	North America	USA	UF Health Shands Hospital - Core Laboratory	Salemi Lab, University of Florida	Magalis BR et al
EPI_ISL_2990050	USA/FL-Shands-VTM-695/2021	2021-01	North America	USA	UF Health Shands Hospital - Core Laboratory	Salemi Lab, University of Florida	Magalis BR et al
EPI_ISL_2990051	USA/FL-Shands-VTM-696/2021	2021-01	North America	USA	UF Health Shands Hospital - Core Laboratory	Salemi Lab, University of Florida	Magalis BR et al
EPI_ISL_2990053	USA/FL-Shands-VTM-699/2021	2021-01	North America	USA	UF Health Shands Hospital - Core Laboratory	Salemi Lab, University of Florida	Magalis BR et al
EPI_ISL_2990054	USA/FL-Shands-VTM-700/2021	2021-01	North America	USA	UF Health Shands Hospital - Core Laboratory	Salemi Lab, University of Florida	Magalis BR et al
EPI_ISL_2990055	USA/FL-Shands-VTM-701/2021	2021-01	North America	USA	UF Health Shands Hospital - Core Laboratory	Salemi Lab, University of Florida	Magalis BR et al
EPI_ISL_2990056	USA/FL-Shands-VTM-703/2021	2021-01	North America	USA	UF Health Shands Hospital - Core Laboratory	Salemi Lab, University of Florida	Magalis BR et al
EPI_ISL_2990057	USA/FL-Shands-VTM-705/2021	2021-01	North America	USA	UF Health Shands Hospital - Core Laboratory	Salemi Lab, University of Florida	Magalis BR et al
EPI_ISL_2990058	USA/FL-Shands-VTM-708/2021	2021-01	North America	USA	UF Health Shands Hospital - Core Laboratory	Salemi Lab, University of Florida	Magalis BR et al
EPI_ISL_2989857	USA/FL-Shands-VTM-71/2021	2021-01	North America	USA	UF Health Shands Hospital - Core Laboratory	Salemi Lab, University of Florida	Magalis BR et al
EPI_ISL_2990060	USA/FL-Shands-VTM-710/2021	2021-01	North America	USA	UF Health Shands Hospital - Core Laboratory	Salemi Lab, University of Florida	Magalis BR et al
EPI_ISL_2990061	USA/FL-Shands-VTM-711/2021	2021-01	North America	USA	UF Health Shands Hospital - Core Laboratory	Salemi Lab, University of Florida	Magalis BR et al
EPI_ISL_2990062	USA/FL-Shands-VTM-712/2021	2021-01	North America	USA	UF Health Shands Hospital - Core Laboratory	Salemi Lab, University of Florida	Magalis BR et al
EPI_ISL_2990063	USA/FL-Shands-VTM-714/2021	2021-01	North America	USA	UF Health Shands Hospital - Core Laboratory	Salemi Lab, University of Florida	Magalis BR et al
EPI_ISL_2990064	USA/FL-Shands-VTM-716/2021	2021-01	North America	USA	UF Health Shands Hospital - Core Laboratory	Salemi Lab, University of Florida	Magalis BR et al
EPI_ISL_2990065	USA/FL-Shands-VTM-718/2021	2021-01	North America	USA	UF Health Shands Hospital - Core Laboratory	Salemi Lab, University of Florida	Magalis BR et al
EPI_ISL_2989858	USA/FL-Shands-VTM-72/2021	2021-01	North America	USA	UF Health Shands Hospital - Core Laboratory	Salemi Lab, University of Florida	Magalis BR et al
EPI_ISL_2990067	USA/FL-Shands-VTM-720/2021	2021-01	North America	USA	UF Health Shands Hospital - Core Laboratory	Salemi Lab, University of Florida	Magalis BR et al
EPI_ISL_2990068	USA/FL-Shands-VTM-721/2021	2021-01	North America	USA	UF Health Shands Hospital - Core Laboratory	Salemi Lab, University of Florida	Magalis BR et al
EPI_ISL_2990069	USA/FL-Shands-VTM-722/2021	2021-01	North America	USA	UF Health Shands Hospital - Core Laboratory	Salemi Lab, University of Florida	Magalis BR et al
EPI_ISL_2990071	USA/FL-Shands-VTM-731/2021	2021-03	North America	USA	UF Health Shands Hospital - Core Laboratory	Salemi Lab, University of Florida	Magalis BR et al
EPI_ISL_2989859	USA/FL-Shands-VTM-74/2021	2021-01	North America	USA	UF Health Shands Hospital - Core Laboratory	Salemi Lab, University of Florida	Magalis BR et al
EPI_ISL_2990077	USA/FL-Shands-VTM-745/2021	2021-03	North America	USA	UF Health Shands Hospital - Core Laboratory	Salemi Lab, University of Florida	Magalis BR et al
EPI_ISL_2990078	USA/FL-Shands-VTM-747/2021	2021-03	North America	USA	UF Health Shands Hospital - Core Laboratory	Salemi Lab, University of Florida	Magalis BR et al
EPI_ISL_2990079	USA/FL-Shands-VTM-748/2021	2021-03	North America	USA	UF Health Shands Hospital - Core Laboratory	Salemi Lab, University of Florida	Magalis BR et al
EPI_ISL_2990080	USA/FL-Shands-VTM-749/2021	2021-03	North America	USA	UF Health Shands Hospital - Core Laboratory	Salemi Lab, University of Florida	Magalis BR et al
EPI_ISL_2989860	USA/FL-Shands-VTM-75/2021	2021-01	North America	USA	UF Health Shands Hospital - Core Laboratory	Salemi Lab, University of Florida	Magalis BR et al
EPI_ISL_2990081	USA/FL-Shands-VTM-752/2021	2021-03	North America	USA	UF Health Shands Hospital - Core Laboratory	Salemi Lab, University of Florida	Magalis BR et al
EPI_ISL_2990083	USA/FL-Shands-VTM-755/2021	2021-03	North America	USA	UF Health Shands Hospital - Core Laboratory	Salemi Lab, University of Florida	Magalis BR et al
EPI_ISL_2990084	USA/FL-Shands-VTM-756/2021	2021-03	North America	USA	UF Health Shands Hospital - Core Laboratory	Salemi Lab, University of Florida	Magalis BR et al
EPI_ISL_2990085	USA/FL-Shands-VTM-758/2021	2021-03	North America	USA	UF Health Shands Hospital - Core Laboratory	Salemi Lab, University of Florida	Magalis BR et al
EPI_ISL_2990086	USA/FL-Shands-VTM-761/2021	2021-03	North America	USA	UF Health Shands Hospital - Core Laboratory	Salemi Lab, University of Florida	Magalis BR et al
EPI_ISL_2990088	USA/FL-Shands-VTM-764/2021	2021-03	North America	USA	UF Health Shands Hospital - Core Laboratory	Salemi Lab, University of Florida	Magalis BR et al
EPI_ISL_2990089	USA/FL-Shands-VTM-768/2021	2021-03	North America	USA	UF Health Shands Hospital - Core Laboratory	Salemi Lab, University of Florida	Magalis BR et al
EPI_ISL_2990090	USA/FL-Shands-VTM-769/2021	2021-03	North America	USA	UF Health Shands Hospital - Core Laboratory	Salemi Lab, University of Florida	Magalis BR et al
EPI_ISL_2989861	USA/FL-Shands-VTM-77/2021	2021-01	North America	USA	UF Health Shands Hospital - Core Laboratory	Salemi Lab, University of Florida	Magalis BR et al
EPI_ISL_2990091	USA/FL-Shands-VTM-771/2021	2021-03	North America	USA	UF Health Shands Hospital - Core Laboratory	Salemi Lab, University of Florida	Magalis BR et al
EPI_ISL_2990092	USA/FL-Shands-VTM-772/2021	2021-03	North America	USA	UF Health Shands Hospital - Core Laboratory	Salemi Lab, University of Florida	Magalis BR et al
EPI_ISL_2990093	USA/FL-Shands-VTM-773/2021	2021-03	North America	USA	UF Health Shands Hospital - Core Laboratory	Salemi Lab, University of Florida	Magalis BR et al
EPI_ISL_2990094	USA/FL-Shands-VTM-776/2021	2021-03	North America	USA	UF Health Shands Hospital - Core Laboratory	Salemi Lab, University of Florida	Magalis BR et al
EPI_ISL_2990095	USA/FL-Shands-VTM-778/2021	2021-03	North America	USA	UF Health Shands Hospital - Core Laboratory	Salemi Lab, University of Florida	Magalis BR et al
EPI_ISL_2989862	USA/FL-Shands-VTM-78/2021	2021-01	North America	USA	UF Health Shands Hospital - Core Laboratory	Salemi Lab, University of Florida	Magalis BR et al
EPI_ISL_2990097	USA/FL-Shands-VTM-781/2021	2021-03	North America	USA	UF Health Shands Hospital - Core Laboratory	Salemi Lab, University of Florida	Magalis BR et al
EPI_ISL_2990098	USA/FL-Shands-VTM-784/2021	2021-03	North America	USA	UF Health Shands Hospital - Core Laboratory	Salemi Lab, University of Florida	Magalis BR et al
EPI_ISL_2990099	USA/FL-Shands-VTM-785/2021	2021-01	North America	USA	UF Health Shands Hospital - Core Laboratory	Salemi Lab, University of Florida	Magalis BR et al
EPI_ISL_2990107	USA/FL-Shands-VTM-788/2021	2021-01	North America	USA	UF Health Shands Hospital - Core Laboratory	Salemi Lab, University of Florida	Magalis BR et al
EPI_ISL_2989863	USA/FL-Shands-VTM-79/2021	2021-01	North America	USA	UF Health Shands Hospital - Core Laboratory	Salemi Lab, University of Florida	Magalis BR et al
EPI_ISL_2990108	USA/FL-Shands-VTM-790/2021	2021-01	North America	USA	UF Health Shands Hospital - Core Laboratory	Salemi Lab, University of Florida	Magalis BR et al
EPI_ISL_2990111	USA/FL-Shands-VTM-795/2021	2021-01	North America	USA	UF Health Shands Hospital - Core Laboratory	Salemi Lab, University of Florida	Magalis BR et al
EPI_ISL_2990113	USA/FL-Shands-VTM-799/2021	2021-01	North America	USA	UF Health Shands Hospital - Core Laboratory	Salemi Lab, University of Florida	Magalis BR et al
EPI_ISL_2990114	USA/FL-Shands-VTM-800/2021	2021-01	North America	USA	UF Health Shands Hospital - Core Laboratory	Salemi Lab, University of Florida	Magalis BR et al
EPI_ISL_2990115	USA/FL-Shands-VTM-802/2021	2021-01	North America	USA	UF Health Shands Hospital - Core Laboratory	Salemi Lab, University of Florida	Magalis BR et al
EPI_ISL_2990100	USA/FL-Shands-VTM-810/2021	2021-04	North America	USA	UF Health Shands Hospital - Core Laboratory	Salemi Lab, University of Florida	Magalis BR et al
EPI_ISL_2990101	USA/FL-Shands-VTM-811/2021	2021-04	North America	USA	UF Health Shands Hospital - Core Laboratory	Salemi Lab, University of Florida	Magalis BR et al
EPI_ISL_2990120	USA/FL-Shands-VTM-812/2021	2021-01	North America	USA	UF Health Shands Hospital - Core Laboratory	Salemi Lab, University of Florida	Magalis BR et al
EPI_ISL_2990121	USA/FL-Shands-VTM-813/2021	2021-01	North America	USA	UF Health Shands Hospital - Core Laboratory	Salemi Lab, University of Florida	Magalis BR et al
EPI_ISL_2990122	USA/FL-Shands-VTM-815/2021	2021-01	North America	USA	UF Health Shands Hospital - Core Laboratory	Salemi Lab, University of Florida	Magalis BR et al
EPI_ISL_2989865	USA/FL-Shands-VTM-82/2021	2021-01	North America	USA	UF Health Shands Hospital - Core Laboratory	Salemi Lab, University of Florida	Magalis BR et al
EPI_ISL_2990123	USA/FL-Shands-VTM-821/2021	2021-01	North America	USA	UF Health Shands Hospital - Core Laboratory	Salemi Lab, University of Florida	Magalis BR et al
EPI_ISL_2990125	USA/FL-Shands-VTM-824/2021	2021-01	North America	USA	UF Health Shands Hospital - Core Laboratory	Salemi Lab, University of Florida	Magalis BR et al
EPI_ISL_2990126	USA/FL-Shands-VTM-826/2021	2021-01	North America	USA	UF Health Shands Hospital - Core Laboratory	Salemi Lab, University of Florida	Magalis BR et al
EPI_ISL_2990129	USA/FL-Shands-VTM-829/2021	2021-01	North America	USA	UF Health Shands Hospital - Core Laboratory	Salemi Lab, University of Florida	Magalis BR et al
EPI_ISL_2989866	USA/FL-Shands-VTM-83/2021	2021-01	North America	USA	UF Health Shands Hospital - Core Laboratory	Salemi Lab, University of Florida	Magalis BR et al
EPI_ISL_2990131	USA/FL-Shands-VTM-831/2021	2021-01	North America	USA	UF Health Shands Hospital - Core Laboratory	Salemi Lab, University of Florida	Magalis BR et al
EPI_ISL_2990132	USA/FL-Shands-VTM-832/2021	2021-01	North America	USA	UF Health Shands Hospital - Core Laboratory	Salemi Lab, University of Florida	Magalis BR et al
EPI_ISL_2990133	USA/FL-Shands-VTM-836/2021	2021-01	North America	USA	UF Health Shands Hospital - Core Laboratory	Salemi Lab, University of Florida	Magalis BR et al
EPI_ISL_2990135	USA/FL-Shands-VTM-838/2021	2021-01	North America	USA	UF Health Shands Hospital - Core Laboratory	Salemi Lab, University of Florida	Magalis BR et al
EPI_ISL_2990136	USA/FL-Shands-VTM-839/2021	2021-01	North America	USA	UF Health Shands Hospital - Core Laboratory	Salemi Lab, University of Florida	Magalis BR et al
EPI_ISL_2989867	USA/FL-Shands-VTM-84/2021	2021-01	North America	USA	UF Health Shands Hospital - Core Laboratory	Salemi Lab, University of Florida	Magalis BR et al
EPI_ISL_2990137	USA/FL-Shands-VTM-841/2021	2021-01	North America	USA	UF Health Shands Hospital - Core Laboratory	Salemi Lab, University of Florida	Magalis BR et al
EPI_ISL_2990139	USA/FL-Shands-VTM-844/2021	2021-01	North America	USA	UF Health Shands Hospital - Core Laboratory	Salemi Lab, University of Florida	Magalis BR et al
EPI_ISL_2990140	USA/FL-Shands-VTM-845/2021	2021-01	North America	USA	UF Health Shands Hospital - Core Laboratory	Salemi Lab, University of Florida	Magalis BR et al
EPI_ISL_2990141	USA/FL-Shands-VTM-846/2021	2021-01	North America	USA	UF Health Shands Hospital - Core Laboratory	Salemi Lab, University of Florida	Magalis BR et al
EPI_ISL_2990143	USA/FL-Shands-VTM-849/2021	2021-01	North America	USA	UF Health Shands Hospital - Core Laboratory	Salemi Lab, University of Florida	Magalis BR et al
EPI_ISL_2990144	USA/FL-Shands-VTM-850/2021	2021-01	North America	USA	UF Health Shands Hospital - Core Laboratory	Salemi Lab, University of Florida	Magalis BR et al
EPI_ISL_2990145	USA/FL-Shands-VTM-851/2021	2021-01	North America	USA	UF Health Shands Hospital - Core Laboratory	Salemi Lab, University of Florida	Magalis BR et al
EPI_ISL_2990146	USA/FL-Shands-VTM-852/2021	2021-01	North America	USA	UF Health Shands Hospital - Core Laboratory	Salemi Lab, University of Florida	Magalis BR et al
EPI_ISL_2990148	USA/FL-Shands-VTM-854/2021	2021-01	North America	USA	UF Health Shands Hospital - Core Laboratory	Salemi Lab, University of Florida	Magalis BR et al
EPI_ISL_2990149	USA/FL-Shands-VTM-857/2021	2021-01	North America	USA	UF Health Shands Hospital - Core Laboratory	Salemi Lab, University of Florida	Magalis BR et al
EPI_ISL_2989869	USA/FL-Shands-VTM-86/2021	2021-01	North America	USA	UF Health Shands Hospital - Core Laboratory	Salemi Lab, University of Florida	Magalis BR et al
EPI_ISL_2990151	USA/FL-Shands-VTM-860/2021	2021-01	North America	USA	UF Health Shands Hospital - Core Laboratory	Salemi Lab, University of Florida	Magalis BR et al
EPI_ISL_2990152	USA/FL-Shands-VTM-861/2021	2021-01	North America	USA	UF Health Shands Hospital - Core Laboratory	Salemi Lab, University of Florida	Magalis BR et al
EPI_ISL_2990153	USA/FL-Shands-VTM-864/2021	2021-01	North America	USA	UF Health Shands Hospital - Core Laboratory	Salemi Lab, University of Florida	Magalis BR et al
EPI_ISL_2990154	USA/FL-Shands-VTM-865/2021	2021-01	North America	USA	UF Health Shands Hospital - Core Laboratory	Salemi Lab, University of Florida	Magalis BR et al
EPI_ISL_2990155	USA/FL-Shands-VTM-866/2021	2021-01	North America	USA	UF Health Shands Hospital - Core Laboratory	Salemi Lab, University of Florida	Magalis BR et al
EPI_ISL_2990156	USA/FL-Shands-VTM-867/2021	2021-01	North America	USA	UF Health Shands Hospital - Core Laboratory	Salemi Lab, University of Florida	Magalis BR et al
EPI_ISL_2990157	USA/FL-Shands-VTM-868/2021	2021-01	North America	USA	UF Health Shands Hospital - Core Laboratory	Salemi Lab, University of Florida	Magalis BR et al
EPI_ISL_2989870	USA/FL-Shands-VTM-87/2021	2021-01	North America	USA	UF Health Shands Hospital - Core Laboratory	Salemi Lab, University of Florida	Magalis BR et al
EPI_ISL_2990159	USA/FL-Shands-VTM-870/2021	2021-01	North America	USA	UF Health Shands Hospital - Core Laboratory	Salemi Lab, University of Florida	Magalis BR et al
EPI_ISL_2990160	USA/FL-Shands-VTM-871/2021	2021-01	North America	USA	UF Health Shands Hospital - Core Laboratory	Salemi Lab, University of Florida	Magalis BR et al
EPI_ISL_2990161	USA/FL-Shands-VTM-872/2021	2021-01	North America	USA	UF Health Shands Hospital - Core Laboratory	Salemi Lab, University of Florida	Magalis BR et al
EPI_ISL_2990162	USA/FL-Shands-VTM-873/2021	2021-01	North America	USA	UF Health Shands Hospital - Core Laboratory	Salemi Lab, University of Florida	Magalis BR et al
EPI_ISL_2990163	USA/FL-Shands-VTM-874/2021	2021-01	North America	USA	UF Health Shands Hospital - Core Laboratory	Salemi Lab, University of Florida	Magalis BR et al
EPI_ISL_2990164	USA/FL-Shands-VTM-876/2021	2021-01	North America	USA	UF Health Shands Hospital - Core Laboratory	Salemi Lab, University of Florida	Magalis BR et al
EPI_ISL_2989871	USA/FL-Shands-VTM-88/2021	2021-01	North America	USA	UF Health Shands Hospital - Core Laboratory	Salemi Lab, University of Florida	Magalis BR et al
EPI_ISL_2990167	USA/FL-Shands-VTM-881/2021	2021-01	North America	USA	UF Health Shands Hospital - Core Laboratory	Salemi Lab, University of Florida	Magalis BR et al
EPI_ISL_2990169	USA/FL-Shands-VTM-883/2021	2021-01	North America	USA	UF Health Shands Hospital - Core Laboratory	Salemi Lab, University of Florida	Magalis BR et al
EPI_ISL_2990174	USA/FL-Shands-VTM-891/2021	2021-01	North America	USA	UF Health Shands Hospital - Core Laboratory	Salemi Lab, University of Florida	Magalis BR et al
EPI_ISL_2990175	USA/FL-Shands-VTM-892/2021	2021-01	North America	USA	UF Health Shands Hospital - Core Laboratory	Salemi Lab, University of Florida	Magalis BR et al
EPI_ISL_2990177	USA/FL-Shands-VTM-894/2021	2021-01	North America	USA	UF Health Shands Hospital - Core Laboratory	Salemi Lab, University of Florida	Magalis BR et al
EPI_ISL_2990178	USA/FL-Shands-VTM-895/2021	2021-01	North America	USA	UF Health Shands Hospital - Core Laboratory	Salemi Lab, University of Florida	Magalis BR et al
EPI_ISL_2990180	USA/FL-Shands-VTM-899/2021	2021-01	North America	USA	UF Health Shands Hospital - Core Laboratory	Salemi Lab, University of Florida	Magalis BR et al
EPI_ISL_2989872	USA/FL-Shands-VTM-90/2021	2021-02	North America	USA	UF Health Shands Hospital - Core Laboratory	Salemi Lab, University of Florida	Magalis BR et al
EPI_ISL_2990181	USA/FL-Shands-VTM-900/2021	2021-01	North America	USA	UF Health Shands Hospital - Core Laboratory	Salemi Lab, University of Florida	Magalis BR et al
EPI_ISL_2990182	USA/FL-Shands-VTM-901/2021	2021-01	North America	USA	UF Health Shands Hospital - Core Laboratory	Salemi Lab, University of Florida	Magalis BR et al
EPI_ISL_2990184	USA/FL-Shands-VTM-903/2021	2021-01	North America	USA	UF Health Shands Hospital - Core Laboratory	Salemi Lab, University of Florida	Magalis BR et al
EPI_ISL_2990185	USA/FL-Shands-VTM-906/2021	2021-01	North America	USA	UF Health Shands Hospital - Core Laboratory	Salemi Lab, University of Florida	Magalis BR et al
EPI_ISL_2990187	USA/FL-Shands-VTM-909/2021	2021-03	North America	USA	UF Health Shands Hospital - Core Laboratory	Salemi Lab, University of Florida	Magalis BR et al
EPI_ISL_2989873	USA/FL-Shands-VTM-91/2021	2021-02	North America	USA	UF Health Shands Hospital - Core Laboratory	Salemi Lab, University of Florida	Magalis BR et al
EPI_ISL_2990188	USA/FL-Shands-VTM-919/2021	2021-03	North America	USA	UF Health Shands Hospital - Core Laboratory	Salemi Lab, University of Florida	Magalis BR et al
EPI_ISL_2989874	USA/FL-Shands-VTM-92/2021	2021-02	North America	USA	UF Health Shands Hospital - Core Laboratory	Salemi Lab, University of Florida	Magalis BR et al
EPI_ISL_2990189	USA/FL-Shands-VTM-925/2021	2021-03	North America	USA	UF Health Shands Hospital - Core Laboratory	Salemi Lab, University of Florida	Magalis BR et al
EPI_ISL_2990190	USA/FL-Shands-VTM-928/2021	2021-03	North America	USA	UF Health Shands Hospital - Core Laboratory	Salemi Lab, University of Florida	Magalis BR et al
EPI_ISL_2989875	USA/FL-Shands-VTM-93/2021	2021-02	North America	USA	UF Health Shands Hospital - Core Laboratory	Salemi Lab, University of Florida	Magalis BR et al
EPI_ISL_2990193	USA/FL-Shands-VTM-937/2021	2021-03	North America	USA	UF Health Shands Hospital - Core Laboratory	Salemi Lab, University of Florida	Magalis BR et al
EPI_ISL_2990194	USA/FL-Shands-VTM-939/2021	2021-03	North America	USA	UF Health Shands Hospital - Core Laboratory	Salemi Lab, University of Florida	Magalis BR et al
EPI_ISL_2990195	USA/FL-Shands-VTM-940/2021	2021-03	North America	USA	UF Health Shands Hospital - Core Laboratory	Salemi Lab, University of Florida	Magalis BR et al
EPI_ISL_2990197	USA/FL-Shands-VTM-947/2021	2021-03	North America	USA	UF Health Shands Hospital - Core Laboratory	Salemi Lab, University of Florida	Magalis BR et al
EPI_ISL_2990198	USA/FL-Shands-VTM-948/2021	2021-03	North America	USA	UF Health Shands Hospital - Core Laboratory	Salemi Lab, University of Florida	Magalis BR et al
EPI_ISL_2990200	USA/FL-Shands-VTM-952/2021	2021-03	North America	USA	UF Health Shands Hospital - Core Laboratory	Salemi Lab, University of Florida	Magalis BR et al
EPI_ISL_2990201	USA/FL-Shands-VTM-953/2021	2021-03	North America	USA	UF Health Shands Hospital - Core Laboratory	Salemi Lab, University of Florida	Magalis BR et al
EPI_ISL_2990202	USA/FL-Shands-VTM-954/2021	2021-03	North America	USA	UF Health Shands Hospital - Core Laboratory	Salemi Lab, University of Florida	Magalis BR et al
EPI_ISL_2990203	USA/FL-Shands-VTM-955/2021	2021-03	North America	USA	UF Health Shands Hospital - Core Laboratory	Salemi Lab, University of Florida	Magalis BR et al
EPI_ISL_2990205	USA/FL-Shands-VTM-958/2021	2021-03	North America	USA	UF Health Shands Hospital - Core Laboratory	Salemi Lab, University of Florida	Magalis BR et al
EPI_ISL_2989878	USA/FL-Shands-VTM-96/2021	2021-02	North America	USA	UF Health Shands Hospital - Core Laboratory	Salemi Lab, University of Florida	Magalis BR et al
EPI_ISL_2990207	USA/FL-Shands-VTM-962/2021	2021-03	North America	USA	UF Health Shands Hospital - Core Laboratory	Salemi Lab, University of Florida	Magalis BR et al
EPI_ISL_2990209	USA/FL-Shands-VTM-966/2021	2021-03	North America	USA	UF Health Shands Hospital - Core Laboratory	Salemi Lab, University of Florida	Magalis BR et al
EPI_ISL_2990210	USA/FL-Shands-VTM-970/2021	2021-03	North America	USA	UF Health Shands Hospital - Core Laboratory	Salemi Lab, University of Florida	Magalis BR et al
EPI_ISL_2990211	USA/FL-Shands-VTM-971/2021	2021-03	North America	USA	UF Health Shands Hospital - Core Laboratory	Salemi Lab, University of Florida	Magalis BR et al
EPI_ISL_2990212	USA/FL-Shands-VTM-973/2021	2021-03	North America	USA	UF Health Shands Hospital - Core Laboratory	Salemi Lab, University of Florida	Magalis BR et al
EPI_ISL_2990214	USA/FL-Shands-VTM-978/2021	2021-03	North America	USA	UF Health Shands Hospital - Core Laboratory	Salemi Lab, University of Florida	Magalis BR et al
EPI_ISL_2990216	USA/FL-Shands-VTM-981/2021	2021-03	North America	USA	UF Health Shands Hospital - Core Laboratory	Salemi Lab, University of Florida	Magalis BR et al
EPI_ISL_2990217	USA/FL-Shands-VTM-986/2021	2021-03	North America	USA	UF Health Shands Hospital - Core Laboratory	Salemi Lab, University of Florida	Magalis BR et al
EPI_ISL_2990220	USA/FL-Shands-VTM-991/2021	2021-03	North America	USA	UF Health Shands Hospital - Core Laboratory	Salemi Lab, University of Florida	Magalis BR et al
EPI_ISL_2990222	USA/FL-Shands-VTM-996/2021	2021-03	North America	USA	UF Health Shands Hospital - Core Laboratory	Salemi Lab, University of Florida	Magalis BR et al
EPI_ISL_2990223	USA/FL-Shands-VTM-997/2021	2021-03	North America	USA	UF Health Shands Hospital - Core Laboratory	Salemi Lab, University of Florida	Magalis BR et al
EPI_ISL_2990224	USA/FL-Shands-VTM-998/2021	2021-03	North America	USA	UF Health Shands Hospital - Core Laboratory	Salemi Lab, University of Florida	Magalis BR et al
EPI_ISL_984298	USA/FL-TGH-0001/2021	2021-01-28	North America	USA	Tampa General Hospital Esoteric Lab	Tampa General Hospital Esoteric Research & Development Lab	Grant Vestal et al
EPI_ISL_984299	USA/FL-TGH-0002/2021	2021-01-28	North America	USA	Tampa General Hospital Esoteric Lab	Tampa General Hospital Esoteric Research & Development Lab	Grant Vestal et al
EPI_ISL_984300	USA/FL-TGH-0003/2021	2021-02-02	North America	USA	Tampa General Hospital Esoteric Lab	Tampa General Hospital Esoteric Research & Development Lab	Grant Vestal et al
EPI_ISL_1063904	USA/FL-TGH-0004/2021	2021-02-12	North America	USA	Tampa General Hospital Esoteric Lab	Tampa General Hospital Esoteric Research & Development Lab	Grant Vestal et al
EPI_ISL_1063907	USA/FL-TGH-0005/2021	2021-02-18	North America	USA	Tampa General Hospital Esoteric Lab	Tampa General Hospital Esoteric Research & Development Lab	Grant Vestal et al
EPI_ISL_1379564	USA/FL-TGH-0006/2021	2021-02-20	North America	USA	Tampa General Hospital Esoteric Lab	Tampa General Hospital Esoteric Research & Development Lab	Grant Vestal et al
EPI_ISL_1379566	USA/FL-TGH-0008/2021	2021-02-10	North America	USA	Tampa General Hospital Esoteric Lab	Tampa General Hospital Esoteric Research & Development Lab	Grant Vestal et al
EPI_ISL_1379568	USA/FL-TGH-0010/2021	2021-02-18	North America	USA	Tampa General Hospital Esoteric Lab	Tampa General Hospital Esoteric Research & Development Lab	Grant Vestal et al
EPI_ISL_1379569	USA/FL-TGH-0011/2020	2020-09-01	North America	USA	Tampa General Hospital Esoteric Lab	Tampa General Hospital Esoteric Research & Development Lab	Grant Vestal et al
EPI_ISL_1379563	USA/FL-TGH-0015/2021	2021-02-17	North America	USA	Tampa General Hospital Esoteric Lab	Tampa General Hospital Esoteric Research & Development Lab	Grant Vestal et al
EPI_ISL_1379574	USA/FL-TGH-0017/2021	2021-03-05	North America	USA	Tampa General Hospital Esoteric Lab	Tampa General Hospital Esoteric Research & Development Lab	Grant Vestal et al
EPI_ISL_1379583	USA/FL-TGH-0026/2021	2021-03-03	North America	USA	Tampa General Hospital Esoteric Lab	Tampa General Hospital Esoteric Research & Development Lab	Grant Vestal et al
EPI_ISL_1379584	USA/FL-TGH-0027/2021	2021-03-03	North America	USA	Tampa General Hospital Esoteric Lab	Tampa General Hospital Esoteric Research & Development Lab	Grant Vestal et al
EPI_ISL_1379585	USA/FL-TGH-0028/2021	2021-03-03	North America	USA	Tampa General Hospital Esoteric Lab	Tampa General Hospital Esoteric Research & Development Lab	Grant Vestal et al
EPI_ISL_1379586	USA/FL-TGH-0029/2021	2021-03-03	North America	USA	Tampa General Hospital Esoteric Lab	Tampa General Hospital Esoteric Research & Development Lab	Grant Vestal et al
EPI_ISL_1379589	USA/FL-TGH-0033/2021	2021-03-02	North America	USA	Tampa General Hospital Esoteric Lab	Tampa General Hospital Esoteric Research & Development Lab	Grant Vestal et al
EPI_ISL_1379445	USA/FL-TGH-0036/2020	2020-03-17	North America	USA	Tampa General Hospital Esoteric Lab	Tampa General Hospital Esoteric Research & Development Lab	Grant Vestal et al
EPI_ISL_1379446	USA/FL-TGH-0037/2020	2020-03-17	North America	USA	Tampa General Hospital Esoteric Lab	Tampa General Hospital Esoteric Research & Development Lab	Grant Vestal et al
EPI_ISL_1379447	USA/FL-TGH-0038/2020	2020-03-17	North America	USA	Tampa General Hospital Esoteric Lab	Tampa General Hospital Esoteric Research & Development Lab	Grant Vestal et al
EPI_ISL_1379448	USA/FL-TGH-0039/2020	2020-03-18	North America	USA	Tampa General Hospital Esoteric Lab	Tampa General Hospital Esoteric Research & Development Lab	Grant Vestal et al
EPI_ISL_1379449	USA/FL-TGH-0040/2020	2020-03-18	North America	USA	Tampa General Hospital Esoteric Lab	Tampa General Hospital Esoteric Research & Development Lab	Grant Vestal et al
EPI_ISL_1379450	USA/FL-TGH-0041/2020	2020-03-19	North America	USA	Tampa General Hospital Esoteric Lab	Tampa General Hospital Esoteric Research & Development Lab	Grant Vestal et al
EPI_ISL_1379451	USA/FL-TGH-0042/2020	2020-03-19	North America	USA	Tampa General Hospital Esoteric Lab	Tampa General Hospital Esoteric Research & Development Lab	Grant Vestal et al
EPI_ISL_1379452	USA/FL-TGH-0043/2020	2020-03-19	North America	USA	Tampa General Hospital Esoteric Lab	Tampa General Hospital Esoteric Research & Development Lab	Grant Vestal et al
EPI_ISL_1379453	USA/FL-TGH-0044/2020	2020-03-19	North America	USA	Tampa General Hospital Esoteric Lab	Tampa General Hospital Esoteric Research & Development Lab	Grant Vestal et al
EPI_ISL_1379454	USA/FL-TGH-0045/2020	2020-03-19	North America	USA	Tampa General Hospital Esoteric Lab	Tampa General Hospital Esoteric Research & Development Lab	Grant Vestal et al
EPI_ISL_1379455	USA/FL-TGH-0046/2020	2020-03-20	North America	USA	Tampa General Hospital Esoteric Lab	Tampa General Hospital Esoteric Research & Development Lab	Grant Vestal et al
EPI_ISL_1379457	USA/FL-TGH-0048/2020	2020-03-20	North America	USA	Tampa General Hospital Esoteric Lab	Tampa General Hospital Esoteric Research & Development Lab	Grant Vestal et al
EPI_ISL_1379458	USA/FL-TGH-0049/2020	2020-03-20	North America	USA	Tampa General Hospital Esoteric Lab	Tampa General Hospital Esoteric Research & Development Lab	Grant Vestal et al
EPI_ISL_1379459	USA/FL-TGH-0050/2020	2020-03-21	North America	USA	Tampa General Hospital Esoteric Lab	Tampa General Hospital Esoteric Research & Development Lab	Grant Vestal et al
EPI_ISL_1379460	USA/FL-TGH-0051/2020	2020-03-21	North America	USA	Tampa General Hospital Esoteric Lab	Tampa General Hospital Esoteric Research & Development Lab	Grant Vestal et al
EPI_ISL_1379461	USA/FL-TGH-0052/2020	2020-03-21	North America	USA	Tampa General Hospital Esoteric Lab	Tampa General Hospital Esoteric Research & Development Lab	Grant Vestal et al
EPI_ISL_1379462	USA/FL-TGH-0053/2020	2020-03-21	North America	USA	Tampa General Hospital Esoteric Lab	Tampa General Hospital Esoteric Research & Development Lab	Grant Vestal et al
EPI_ISL_1379463	USA/FL-TGH-0054/2020	2020-03-21	North America	USA	Tampa General Hospital Esoteric Lab	Tampa General Hospital Esoteric Research & Development Lab	Grant Vestal et al
EPI_ISL_1379466	USA/FL-TGH-0057/2020	2020-03-22	North America	USA	Tampa General Hospital Esoteric Lab	Tampa General Hospital Esoteric Research & Development Lab	Grant Vestal et al
EPI_ISL_1379467	USA/FL-TGH-0058/2020	2020-03-22	North America	USA	Tampa General Hospital Esoteric Lab	Tampa General Hospital Esoteric Research & Development Lab	Grant Vestal et al
EPI_ISL_1379468	USA/FL-TGH-0059/2020	2020-03-22	North America	USA	Tampa General Hospital Esoteric Lab	Tampa General Hospital Esoteric Research & Development Lab	Grant Vestal et al
EPI_ISL_1379472	USA/FL-TGH-0063/2020	2020-03-22	North America	USA	Tampa General Hospital Esoteric Lab	Tampa General Hospital Esoteric Research & Development Lab	Grant Vestal et al
EPI_ISL_1379473	USA/FL-TGH-0064/2020	2020-03-23	North America	USA	Tampa General Hospital Esoteric Lab	Tampa General Hospital Esoteric Research & Development Lab	Grant Vestal et al
EPI_ISL_1379474	USA/FL-TGH-0065/2020	2020-03-23	North America	USA	Tampa General Hospital Esoteric Lab	Tampa General Hospital Esoteric Research & Development Lab	Grant Vestal et al
EPI_ISL_1379475	USA/FL-TGH-0066/2020	2020-03-23	North America	USA	Tampa General Hospital Esoteric Lab	Tampa General Hospital Esoteric Research & Development Lab	Grant Vestal et al
EPI_ISL_1379479	USA/FL-TGH-0070/2020	2020-03-23	North America	USA	Tampa General Hospital Esoteric Lab	Tampa General Hospital Esoteric Research & Development Lab	Grant Vestal et al
EPI_ISL_1379481	USA/FL-TGH-0072/2020	2020-03-23	North America	USA	Tampa General Hospital Esoteric Lab	Tampa General Hospital Esoteric Research & Development Lab	Grant Vestal et al
EPI_ISL_1379483	USA/FL-TGH-0074/2020	2020-03-23	North America	USA	Tampa General Hospital Esoteric Lab	Tampa General Hospital Esoteric Research & Development Lab	Grant Vestal et al
EPI_ISL_1492444	USA/FL-TGH-0075/2020	2020-03-23	North America	USA	Tampa General Hospital Esoteric Lab	Tampa General Hospital Esoteric Research & Development Lab	Grant Vestal et al
EPI_ISL_1379486	USA/FL-TGH-0079/2020	2020-03-24	North America	USA	Tampa General Hospital Esoteric Lab	Tampa General Hospital Esoteric Research & Development Lab	Grant Vestal et al
EPI_ISL_1379488	USA/FL-TGH-0081/2020	2020-03-25	North America	USA	Tampa General Hospital Esoteric Lab	Tampa General Hospital Esoteric Research & Development Lab	Grant Vestal et al
EPI_ISL_1379489	USA/FL-TGH-0082/2020	2020-03-25	North America	USA	Tampa General Hospital Esoteric Lab	Tampa General Hospital Esoteric Research & Development Lab	Grant Vestal et al
EPI_ISL_1379490	USA/FL-TGH-0083/2020	2020-03-25	North America	USA	Tampa General Hospital Esoteric Lab	Tampa General Hospital Esoteric Research & Development Lab	Grant Vestal et al
EPI_ISL_1379492	USA/FL-TGH-0085/2020	2020-03-25	North America	USA	Tampa General Hospital Esoteric Lab	Tampa General Hospital Esoteric Research & Development Lab	Grant Vestal et al
EPI_ISL_1492446	USA/FL-TGH-0086/2020	2020-03-25	North America	USA	Tampa General Hospital Esoteric Lab	Tampa General Hospital Esoteric Research & Development Lab	Grant Vestal et al
EPI_ISL_1379493	USA/FL-TGH-0087/2020	2020-03-26	North America	USA	Tampa General Hospital Esoteric Lab	Tampa General Hospital Esoteric Research & Development Lab	Grant Vestal et al
EPI_ISL_1379494	USA/FL-TGH-0088/2020	2020-03-26	North America	USA	Tampa General Hospital Esoteric Lab	Tampa General Hospital Esoteric Research & Development Lab	Grant Vestal et al
EPI_ISL_1379495	USA/FL-TGH-0089/2020	2020-03-26	North America	USA	Tampa General Hospital Esoteric Lab	Tampa General Hospital Esoteric Research & Development Lab	Grant Vestal et al
EPI_ISL_1379496	USA/FL-TGH-0090/2020	2020-03-26	North America	USA	Tampa General Hospital Esoteric Lab	Tampa General Hospital Esoteric Research & Development Lab	Grant Vestal et al
EPI_ISL_1379498	USA/FL-TGH-0092/2020	2020-03-26	North America	USA	Tampa General Hospital Esoteric Lab	Tampa General Hospital Esoteric Research & Development Lab	Grant Vestal et al
EPI_ISL_1379499	USA/FL-TGH-0093/2020	2020-03-27	North America	USA	Tampa General Hospital Esoteric Lab	Tampa General Hospital Esoteric Research & Development Lab	Grant Vestal et al
EPI_ISL_1492447	USA/FL-TGH-0096/2020	2020-03-27	North America	USA	Tampa General Hospital Esoteric Lab	Tampa General Hospital Esoteric Research & Development Lab	Grant Vestal et al
EPI_ISL_1379509	USA/FL-TGH-0104/2020	2020-06-16	North America	USA	Tampa General Hospital Esoteric Lab	Tampa General Hospital Esoteric Research & Development Lab	Grant Vestal et al
EPI_ISL_1379514	USA/FL-TGH-0109/2020	2020-10-28	North America	USA	Tampa General Hospital Esoteric Lab	Tampa General Hospital Esoteric Research & Development Lab	Grant Vestal et al
EPI_ISL_1379518	USA/FL-TGH-0114/2020	2020-04-11	North America	USA	Tampa General Hospital Esoteric Lab	Tampa General Hospital Esoteric Research & Development Lab	Grant Vestal et al
EPI_ISL_1379520	USA/FL-TGH-0116/2020	2020-12-15	North America	USA	Tampa General Hospital Esoteric Lab	Tampa General Hospital Esoteric Research & Development Lab	Grant Vestal et al
EPI_ISL_1379521	USA/FL-TGH-0117/2020	2020-12-29	North America	USA	Tampa General Hospital Esoteric Lab	Tampa General Hospital Esoteric Research & Development Lab	Grant Vestal et al
EPI_ISL_1379522	USA/FL-TGH-0118/2021	2021-01-03	North America	USA	Tampa General Hospital Esoteric Lab	Tampa General Hospital Esoteric Research & Development Lab	Grant Vestal et al
EPI_ISL_1379523	USA/FL-TGH-0119/2021	2021-01-03	North America	USA	Tampa General Hospital Esoteric Lab	Tampa General Hospital Esoteric Research & Development Lab	Grant Vestal et al
EPI_ISL_1379533	USA/FL-TGH-0129/2021	2021-01-04	North America	USA	Tampa General Hospital Esoteric Lab	Tampa General Hospital Esoteric Research & Development Lab	Grant Vestal et al
EPI_ISL_1379534	USA/FL-TGH-0130/2021	2021-01-27	North America	USA	Tampa General Hospital Esoteric Lab	Tampa General Hospital Esoteric Research & Development Lab	Grant Vestal et al
EPI_ISL_1379536	USA/FL-TGH-0132/2021	2021-01-27	North America	USA	Tampa General Hospital Esoteric Lab	Tampa General Hospital Esoteric Research & Development Lab	Grant Vestal et al
EPI_ISL_1379539	USA/FL-TGH-0136/2021	2021-01-27	North America	USA	Tampa General Hospital Esoteric Lab	Tampa General Hospital Esoteric Research & Development Lab	Grant Vestal et al
EPI_ISL_1379541	USA/FL-TGH-0138/2021	2021-01-27	North America	USA	Tampa General Hospital Esoteric Lab	Tampa General Hospital Esoteric Research & Development Lab	Grant Vestal et al
EPI_ISL_1492450	USA/FL-TGH-0139/2021	2021-01-27	North America	USA	Tampa General Hospital Esoteric Lab	Tampa General Hospital Esoteric Research & Development Lab	Grant Vestal et al
EPI_ISL_1379542	USA/FL-TGH-0140/2021	2021-01-27	North America	USA	Tampa General Hospital Esoteric Lab	Tampa General Hospital Esoteric Research & Development Lab	Grant Vestal et al
EPI_ISL_1379543	USA/FL-TGH-0141/2021	2021-01-27	North America	USA	Tampa General Hospital Esoteric Lab	Tampa General Hospital Esoteric Research & Development Lab	Grant Vestal et al
EPI_ISL_1379546	USA/FL-TGH-0144/2021	2021-01-28	North America	USA	Tampa General Hospital Esoteric Lab	Tampa General Hospital Esoteric Research & Development Lab	Grant Vestal et al
EPI_ISL_1379547	USA/FL-TGH-0145/2021	2021-01-27	North America	USA	Tampa General Hospital Esoteric Lab	Tampa General Hospital Esoteric Research & Development Lab	Grant Vestal et al
EPI_ISL_1379549	USA/FL-TGH-0147/2021	2021-01-28	North America	USA	Tampa General Hospital Esoteric Lab	Tampa General Hospital Esoteric Research & Development Lab	Grant Vestal et al
EPI_ISL_1492451	USA/FL-TGH-0148/2021	2021-01-28	North America	USA	Tampa General Hospital Esoteric Lab	Tampa General Hospital Esoteric Research & Development Lab	Grant Vestal et al
EPI_ISL_1379550	USA/FL-TGH-0149/2021	2021-01-29	North America	USA	Tampa General Hospital Esoteric Lab	Tampa General Hospital Esoteric Research & Development Lab	Grant Vestal et al
EPI_ISL_1379551	USA/FL-TGH-0150/2021	2021-01-29	North America	USA	Tampa General Hospital Esoteric Lab	Tampa General Hospital Esoteric Research & Development Lab	Grant Vestal et al
EPI_ISL_1379552	USA/FL-TGH-0151/2021	2021-01-29	North America	USA	Tampa General Hospital Esoteric Lab	Tampa General Hospital Esoteric Research & Development Lab	Grant Vestal et al
EPI_ISL_1379554	USA/FL-TGH-0153/2021	2021-02-02	North America	USA	Tampa General Hospital Esoteric Lab	Tampa General Hospital Esoteric Research & Development Lab	Grant Vestal et al
EPI_ISL_1379555	USA/FL-TGH-0154/2021	2021-02-02	North America	USA	Tampa General Hospital Esoteric Lab	Tampa General Hospital Esoteric Research & Development Lab	Grant Vestal et al
EPI_ISL_1379556	USA/FL-TGH-0155/2021	2021-02-02	North America	USA	Tampa General Hospital Esoteric Lab	Tampa General Hospital Esoteric Research & Development Lab	Grant Vestal et al
EPI_ISL_1379560	USA/FL-TGH-0159/2021	2021-02-01	North America	USA	Tampa General Hospital Esoteric Lab	Tampa General Hospital Esoteric Research & Development Lab	Grant Vestal et al
EPI_ISL_1379561	USA/FL-TGH-0160/2021	2021-02-01	North America	USA	Tampa General Hospital Esoteric Lab	Tampa General Hospital Esoteric Research & Development Lab	Grant Vestal et al
EPI_ISL_1379562	USA/FL-TGH-0161/2021	2021-01-04	North America	USA	Tampa General Hospital Esoteric Lab	Tampa General Hospital Esoteric Research & Development Lab	Grant Vestal et al
EPI_ISL_1483281	USA/FL-TGH-0163/2021	2021-02-01	North America	USA	Tampa General Hospital Esoteric Lab	Tampa General Hospital Esoteric Research & Development Lab	Grant Vestal et al
EPI_ISL_1483316	USA/FL-TGH-0164/2021	2021-03-03	North America	USA	Tampa General Hospital Esoteric Lab	Tampa General Hospital Esoteric Research & Development Lab	Grant Vestal et al
EPI_ISL_1483286	USA/FL-TGH-0165/2021	2021-03-02	North America	USA	Tampa General Hospital Esoteric Lab	Tampa General Hospital Esoteric Research & Development Lab	Grant Vestal et al
EPI_ISL_1483304	USA/FL-TGH-0166/2021	2021-03-02	North America	USA	Tampa General Hospital Esoteric Lab	Tampa General Hospital Esoteric Research & Development Lab	Grant Vestal et al
EPI_ISL_1483293	USA/FL-TGH-0167/2021	2021-03-02	North America	USA	Tampa General Hospital Esoteric Lab	Tampa General Hospital Esoteric Research & Development Lab	Grant Vestal et al
EPI_ISL_1483307	USA/FL-TGH-0169/2021	2021-03-02	North America	USA	Tampa General Hospital Esoteric Lab	Tampa General Hospital Esoteric Research & Development Lab	Grant Vestal et al
EPI_ISL_1483305	USA/FL-TGH-0170/2021	2021-03-02	North America	USA	Tampa General Hospital Esoteric Lab	Tampa General Hospital Esoteric Research & Development Lab	Grant Vestal et al
EPI_ISL_1483302	USA/FL-TGH-0171/2021	2021-03-11	North America	USA	Tampa General Hospital Esoteric Lab	Tampa General Hospital Esoteric Research & Development Lab	Grant Vestal et al
EPI_ISL_1483292	USA/FL-TGH-0172/2021	2021-01-02	North America	USA	Tampa General Hospital Esoteric Lab	Tampa General Hospital Esoteric Research & Development Lab	Grant Vestal et al
EPI_ISL_1483294	USA/FL-TGH-0173/2021	2021-01-02	North America	USA	Tampa General Hospital Esoteric Lab	Tampa General Hospital Esoteric Research & Development Lab	Grant Vestal et al
EPI_ISL_1483306	USA/FL-TGH-0174/2021	2021-01-02	North America	USA	Tampa General Hospital Esoteric Lab	Tampa General Hospital Esoteric Research & Development Lab	Grant Vestal et al
EPI_ISL_1483315	USA/FL-TGH-0175/2021	2021-03-11	North America	USA	Tampa General Hospital Esoteric Lab	Tampa General Hospital Esoteric Research & Development Lab	Grant Vestal et al
EPI_ISL_1492454	USA/FL-TGH-0176/2021	2021-03-17	North America	USA	Tampa General Hospital Esoteric Lab	Tampa General Hospital Esoteric Research & Development Lab	Grant Vestal et al
EPI_ISL_1483313	USA/FL-TGH-0177/2021	2021-03-18	North America	USA	Tampa General Hospital Esoteric Lab	Tampa General Hospital Esoteric Research & Development Lab	Grant Vestal et al
EPI_ISL_1483318	USA/FL-TGH-0178/2021	2021-02-27	North America	USA	Tampa General Hospital Esoteric Lab	Tampa General Hospital Esoteric Research & Development Lab	Grant Vestal et al
EPI_ISL_1483303	USA/FL-TGH-0179/2021	2021-02-27	North America	USA	Tampa General Hospital Esoteric Lab	Tampa General Hospital Esoteric Research & Development Lab	Grant Vestal et al
EPI_ISL_1483280	USA/FL-TGH-0180/2021	2021-02-27	North America	USA	Tampa General Hospital Esoteric Lab	Tampa General Hospital Esoteric Research & Development Lab	Grant Vestal et al
EPI_ISL_1483283	USA/FL-TGH-0181/2021	2021-02-28	North America	USA	Tampa General Hospital Esoteric Lab	Tampa General Hospital Esoteric Research & Development Lab	Grant Vestal et al
EPI_ISL_1483289	USA/FL-TGH-0182/2021	2021-02-28	North America	USA	Tampa General Hospital Esoteric Lab	Tampa General Hospital Esoteric Research & Development Lab	Grant Vestal et al
EPI_ISL_1483295	USA/FL-TGH-0183/2021	2021-02-28	North America	USA	Tampa General Hospital Esoteric Lab	Tampa General Hospital Esoteric Research & Development Lab	Grant Vestal et al
EPI_ISL_1492455	USA/FL-TGH-0184/2021	2021-02-28	North America	USA	Tampa General Hospital Esoteric Lab	Tampa General Hospital Esoteric Research & Development Lab	Grant Vestal et al
EPI_ISL_1483310	USA/FL-TGH-0185/2021	2021-02-28	North America	USA	Tampa General Hospital Esoteric Lab	Tampa General Hospital Esoteric Research & Development Lab	Grant Vestal et al
EPI_ISL_1483288	USA/FL-TGH-0186/2021	2021-02-28	North America	USA	Tampa General Hospital Esoteric Lab	Tampa General Hospital Esoteric Research & Development Lab	Grant Vestal et al
EPI_ISL_1483290	USA/FL-TGH-0187/2021	2021-02-28	North America	USA	Tampa General Hospital Esoteric Lab	Tampa General Hospital Esoteric Research & Development Lab	Grant Vestal et al
EPI_ISL_1483300	USA/FL-TGH-0188/2021	2021-03-01	North America	USA	Tampa General Hospital Esoteric Lab	Tampa General Hospital Esoteric Research & Development Lab	Grant Vestal et al
EPI_ISL_1483284	USA/FL-TGH-0189/2021	2021-03-01	North America	USA	Tampa General Hospital Esoteric Lab	Tampa General Hospital Esoteric Research & Development Lab	Grant Vestal et al
EPI_ISL_1483312	USA/FL-TGH-0190/2021	2021-03-01	North America	USA	Tampa General Hospital Esoteric Lab	Tampa General Hospital Esoteric Research & Development Lab	Grant Vestal et al
EPI_ISL_1483285	USA/FL-TGH-0191/2021	2021-03-02	North America	USA	Tampa General Hospital Esoteric Lab	Tampa General Hospital Esoteric Research & Development Lab	Grant Vestal et al
EPI_ISL_1483299	USA/FL-TGH-0192/2021	2021-03-02	North America	USA	Tampa General Hospital Esoteric Lab	Tampa General Hospital Esoteric Research & Development Lab	Grant Vestal et al
EPI_ISL_1483291	USA/FL-TGH-0193/2021	2021-03-01	North America	USA	Tampa General Hospital Esoteric Lab	Tampa General Hospital Esoteric Research & Development Lab	Grant Vestal et al
EPI_ISL_1483317	USA/FL-TGH-0194/2021	2021-03-02	North America	USA	Tampa General Hospital Esoteric Lab	Tampa General Hospital Esoteric Research & Development Lab	Grant Vestal et al
EPI_ISL_1483311	USA/FL-TGH-0195/2021	2021-03-01	North America	USA	Tampa General Hospital Esoteric Lab	Tampa General Hospital Esoteric Research & Development Lab	Grant Vestal et al
EPI_ISL_1483298	USA/FL-TGH-0196/2021	2021-03-02	North America	USA	Tampa General Hospital Esoteric Lab	Tampa General Hospital Esoteric Research & Development Lab	Grant Vestal et al
EPI_ISL_1483296	USA/FL-TGH-0197/2021	2021-03-02	North America	USA	Tampa General Hospital Esoteric Lab	Tampa General Hospital Esoteric Research & Development Lab	Grant Vestal et al
EPI_ISL_1483314	USA/FL-TGH-0198/2021	2021-03-03	North America	USA	Tampa General Hospital Esoteric Lab	Tampa General Hospital Esoteric Research & Development Lab	Grant Vestal et al
EPI_ISL_1483309	USA/FL-TGH-0199/2021	2021-03-03	North America	USA	Tampa General Hospital Esoteric Lab	Tampa General Hospital Esoteric Research & Development Lab	Grant Vestal et al
EPI_ISL_1483301	USA/FL-TGH-0200/2021	2021-03-05	North America	USA	Tampa General Hospital Esoteric Lab	Tampa General Hospital Esoteric Research & Development Lab	Grant Vestal et al
EPI_ISL_1483308	USA/FL-TGH-0201/2021	2021-03-05	North America	USA	Tampa General Hospital Esoteric Lab	Tampa General Hospital Esoteric Research & Development Lab	Grant Vestal et al
EPI_ISL_1483282	USA/FL-TGH-0202/2021	2021-03-19	North America	USA	Tampa General Hospital Esoteric Lab	Tampa General Hospital Esoteric Research & Development Lab	Grant Vestal et al
EPI_ISL_1483279	USA/FL-TGH-0203/2021	2021-03-18	North America	USA	Tampa General Hospital Esoteric Lab	Tampa General Hospital Esoteric Research & Development Lab	Grant Vestal et al
EPI_ISL_1483287	USA/FL-TGH-0204/2021	2021-03-19	North America	USA	Tampa General Hospital Esoteric Lab	Tampa General Hospital Esoteric Research & Development Lab	Grant Vestal et al
EPI_ISL_1483297	USA/FL-TGH-0205/2021	2021-03-20	North America	USA	Tampa General Hospital Esoteric Lab	Tampa General Hospital Esoteric Research & Development Lab	Grant Vestal et al
EPI_ISL_2100134	USA/FL-TGH-0209/2021	2021-01-30	North America	USA	Tampa General Hospital Esoteric Lab	Tampa General Hospital Esoteric Research & Development Lab	Grant Vestal et al
EPI_ISL_1716828	USA/FL-TGH-0295/2021	2021-03-07	North America	USA	Tampa General Hospital Esoteric Lab	Tampa General Hospital Esoteric Research & Development Lab	Grant Vestal et al
EPI_ISL_1716829	USA/FL-TGH-0296/2021	2021-03-07	North America	USA	Tampa General Hospital Esoteric Lab	Tampa General Hospital Esoteric Research & Development Lab	Grant Vestal et al
EPI_ISL_1732142	USA/FL-TGH-0297/2021	2021-03-08	North America	USA	Tampa General Hospital Esoteric Lab	Tampa General Hospital Esoteric Research & Development Lab	Grant Vestal et al
EPI_ISL_1732143	USA/FL-TGH-0298/2021	2021-03-08	North America	USA	Tampa General Hospital Esoteric Lab	Tampa General Hospital Esoteric Research & Development Lab	Grant Vestal et al
EPI_ISL_1716830	USA/FL-TGH-0299/2021	2021-03-08	North America	USA	Tampa General Hospital Esoteric Lab	Tampa General Hospital Esoteric Research & Development Lab	Grant Vestal et al
EPI_ISL_1716831	USA/FL-TGH-0300/2021	2021-03-08	North America	USA	Tampa General Hospital Esoteric Lab	Tampa General Hospital Esoteric Research & Development Lab	Grant Vestal et al
EPI_ISL_1716832	USA/FL-TGH-0301/2021	2021-03-08	North America	USA	Tampa General Hospital Esoteric Lab	Tampa General Hospital Esoteric Research & Development Lab	Grant Vestal et al
EPI_ISL_1716833	USA/FL-TGH-0302/2021	2021-03-08	North America	USA	Tampa General Hospital Esoteric Lab	Tampa General Hospital Esoteric Research & Development Lab	Grant Vestal et al
EPI_ISL_1716834	USA/FL-TGH-0303/2021	2021-03-09	North America	USA	Tampa General Hospital Esoteric Lab	Tampa General Hospital Esoteric Research & Development Lab	Grant Vestal et al
EPI_ISL_1716835	USA/FL-TGH-0304/2021	2021-03-09	North America	USA	Tampa General Hospital Esoteric Lab	Tampa General Hospital Esoteric Research & Development Lab	Grant Vestal et al
EPI_ISL_1716836	USA/FL-TGH-0305/2021	2021-03-09	North America	USA	Tampa General Hospital Esoteric Lab	Tampa General Hospital Esoteric Research & Development Lab	Grant Vestal et al
EPI_ISL_1716837	USA/FL-TGH-0306/2021	2021-03-09	North America	USA	Tampa General Hospital Esoteric Lab	Tampa General Hospital Esoteric Research & Development Lab	Grant Vestal et al
EPI_ISL_1716838	USA/FL-TGH-0307/2021	2021-03-08	North America	USA	Tampa General Hospital Esoteric Lab	Tampa General Hospital Esoteric Research & Development Lab	Grant Vestal et al
EPI_ISL_1716839	USA/FL-TGH-0308/2021	2021-03-09	North America	USA	Tampa General Hospital Esoteric Lab	Tampa General Hospital Esoteric Research & Development Lab	Grant Vestal et al
EPI_ISL_1716840	USA/FL-TGH-0309/2021	2021-03-09	North America	USA	Tampa General Hospital Esoteric Lab	Tampa General Hospital Esoteric Research & Development Lab	Grant Vestal et al
EPI_ISL_1716841	USA/FL-TGH-0310/2021	2021-03-10	North America	USA	Tampa General Hospital Esoteric Lab	Tampa General Hospital Esoteric Research & Development Lab	Grant Vestal et al
EPI_ISL_1716842	USA/FL-TGH-0311/2021	2021-03-10	North America	USA	Tampa General Hospital Esoteric Lab	Tampa General Hospital Esoteric Research & Development Lab	Grant Vestal et al
EPI_ISL_1716843	USA/FL-TGH-0312/2021	2021-03-10	North America	USA	Tampa General Hospital Esoteric Lab	Tampa General Hospital Esoteric Research & Development Lab	Grant Vestal et al
EPI_ISL_1732144	USA/FL-TGH-0313/2021	2021-03-10	North America	USA	Tampa General Hospital Esoteric Lab	Tampa General Hospital Esoteric Research & Development Lab	Grant Vestal et al
EPI_ISL_1716844	USA/FL-TGH-0314/2021	2021-03-10	North America	USA	Tampa General Hospital Esoteric Lab	Tampa General Hospital Esoteric Research & Development Lab	Grant Vestal et al
EPI_ISL_1716845	USA/FL-TGH-0315/2021	2021-03-10	North America	USA	Tampa General Hospital Esoteric Lab	Tampa General Hospital Esoteric Research & Development Lab	Grant Vestal et al
EPI_ISL_1716846	USA/FL-TGH-0316/2021	2021-03-09	North America	USA	Tampa General Hospital Esoteric Lab	Tampa General Hospital Esoteric Research & Development Lab	Grant Vestal et al
EPI_ISL_1716847	USA/FL-TGH-0317/2021	2021-03-09	North America	USA	Tampa General Hospital Esoteric Lab	Tampa General Hospital Esoteric Research & Development Lab	Grant Vestal et al
EPI_ISL_1716848	USA/FL-TGH-0318/2021	2021-03-09	North America	USA	Tampa General Hospital Esoteric Lab	Tampa General Hospital Esoteric Research & Development Lab	Grant Vestal et al
EPI_ISL_1716849	USA/FL-TGH-0319/2021	2021-03-13	North America	USA	Tampa General Hospital Esoteric Lab	Tampa General Hospital Esoteric Research & Development Lab	Grant Vestal et al
EPI_ISL_1716850	USA/FL-TGH-0320/2021	2021-03-13	North America	USA	Tampa General Hospital Esoteric Lab	Tampa General Hospital Esoteric Research & Development Lab	Grant Vestal et al
EPI_ISL_1716851	USA/FL-TGH-0321/2021	2021-03-13	North America	USA	Tampa General Hospital Esoteric Lab	Tampa General Hospital Esoteric Research & Development Lab	Grant Vestal et al
EPI_ISL_1716852	USA/FL-TGH-0322/2021	2021-03-13	North America	USA	Tampa General Hospital Esoteric Lab	Tampa General Hospital Esoteric Research & Development Lab	Grant Vestal et al
EPI_ISL_1716853	USA/FL-TGH-0323/2021	2021-03-13	North America	USA	Tampa General Hospital Esoteric Lab	Tampa General Hospital Esoteric Research & Development Lab	Grant Vestal et al
EPI_ISL_1716854	USA/FL-TGH-0324/2021	2021-03-13	North America	USA	Tampa General Hospital Esoteric Lab	Tampa General Hospital Esoteric Research & Development Lab	Grant Vestal et al
EPI_ISL_1716855	USA/FL-TGH-0325/2021	2021-03-13	North America	USA	Tampa General Hospital Esoteric Lab	Tampa General Hospital Esoteric Research & Development Lab	Grant Vestal et al
EPI_ISL_1716856	USA/FL-TGH-0326/2021	2021-03-10	North America	USA	Tampa General Hospital Esoteric Lab	Tampa General Hospital Esoteric Research & Development Lab	Grant Vestal et al
EPI_ISL_1716857	USA/FL-TGH-0327/2021	2021-03-11	North America	USA	Tampa General Hospital Esoteric Lab	Tampa General Hospital Esoteric Research & Development Lab	Grant Vestal et al
EPI_ISL_1716858	USA/FL-TGH-0328/2021	2021-03-11	North America	USA	Tampa General Hospital Esoteric Lab	Tampa General Hospital Esoteric Research & Development Lab	Grant Vestal et al
EPI_ISL_1716859	USA/FL-TGH-0329/2021	2021-03-11	North America	USA	Tampa General Hospital Esoteric Lab	Tampa General Hospital Esoteric Research & Development Lab	Grant Vestal et al
EPI_ISL_1716860	USA/FL-TGH-0330/2021	2021-03-11	North America	USA	Tampa General Hospital Esoteric Lab	Tampa General Hospital Esoteric Research & Development Lab	Grant Vestal et al
EPI_ISL_1716861	USA/FL-TGH-0331/2021	2021-03-28	North America	USA	Tampa General Hospital Esoteric Lab	Tampa General Hospital Esoteric Research & Development Lab	Grant Vestal et al
EPI_ISL_1716862	USA/FL-TGH-0332/2021	2021-04-07	North America	USA	Tampa General Hospital Esoteric Lab	Tampa General Hospital Esoteric Research & Development Lab	Grant Vestal et al
EPI_ISL_1716863	USA/FL-TGH-0333/2021	2021-04-07	North America	USA	Tampa General Hospital Esoteric Lab	Tampa General Hospital Esoteric Research & Development Lab	Grant Vestal et al
EPI_ISL_1716864	USA/FL-TGH-0334/2021	2021-04-07	North America	USA	Tampa General Hospital Esoteric Lab	Tampa General Hospital Esoteric Research & Development Lab	Grant Vestal et al
EPI_ISL_1716865	USA/FL-TGH-0335/2021	2021-03-30	North America	USA	Tampa General Hospital Esoteric Lab	Tampa General Hospital Esoteric Research & Development Lab	Grant Vestal et al
EPI_ISL_1716866	USA/FL-TGH-0336/2021	2021-04-12	North America	USA	Tampa General Hospital Esoteric Lab	Tampa General Hospital Esoteric Research & Development Lab	Grant Vestal et al
EPI_ISL_1716867	USA/FL-TGH-0337/2021	2021-04-13	North America	USA	Tampa General Hospital Esoteric Lab	Tampa General Hospital Esoteric Research & Development Lab	Grant Vestal et al
EPI_ISL_1716868	USA/FL-TGH-0338/2021	2021-04-14	North America	USA	Tampa General Hospital Esoteric Lab	Tampa General Hospital Esoteric Research & Development Lab	Grant Vestal et al
EPI_ISL_1716869	USA/FL-TGH-0339/2021	2021-04-15	North America	USA	Tampa General Hospital Esoteric Lab	Tampa General Hospital Esoteric Research & Development Lab	Grant Vestal et al
EPI_ISL_1716870	USA/FL-TGH-0340/2021	2021-04-16	North America	USA	Tampa General Hospital Esoteric Lab	Tampa General Hospital Esoteric Research & Development Lab	Grant Vestal et al
EPI_ISL_1716871	USA/FL-TGH-0341/2021	2021-04-16	North America	USA	Tampa General Hospital Esoteric Lab	Tampa General Hospital Esoteric Research & Development Lab	Grant Vestal et al
EPI_ISL_1716872	USA/FL-TGH-0342/2021	2021-04-19	North America	USA	Tampa General Hospital Esoteric Lab	Tampa General Hospital Esoteric Research & Development Lab	Grant Vestal et al
EPI_ISL_1754142	USA/FL-TGH-0343/2021	2021-03-30	North America	USA	Tampa General Hospital Esoteric Lab	Tampa General Hospital Esoteric Research & Development Lab	Grant Vestal et al
EPI_ISL_1754143	USA/FL-TGH-0344/2021	2021-03-30	North America	USA	Tampa General Hospital Esoteric Lab	Tampa General Hospital Esoteric Research & Development Lab	Grant Vestal et al
EPI_ISL_1754144	USA/FL-TGH-0345/2021	2021-03-30	North America	USA	Tampa General Hospital Esoteric Lab	Tampa General Hospital Esoteric Research & Development Lab	Grant Vestal et al
EPI_ISL_1754145	USA/FL-TGH-0346/2021	2021-03-30	North America	USA	Tampa General Hospital Esoteric Lab	Tampa General Hospital Esoteric Research & Development Lab	Grant Vestal et al
EPI_ISL_1754146	USA/FL-TGH-0347/2021	2021-03-31	North America	USA	Tampa General Hospital Esoteric Lab	Tampa General Hospital Esoteric Research & Development Lab	Grant Vestal et al
EPI_ISL_1754147	USA/FL-TGH-0348/2021	2021-03-31	North America	USA	Tampa General Hospital Esoteric Lab	Tampa General Hospital Esoteric Research & Development Lab	Grant Vestal et al
EPI_ISL_1754148	USA/FL-TGH-0349/2021	2021-03-31	North America	USA	Tampa General Hospital Esoteric Lab	Tampa General Hospital Esoteric Research & Development Lab	Grant Vestal et al
EPI_ISL_1754149	USA/FL-TGH-0350/2021	2021-03-31	North America	USA	Tampa General Hospital Esoteric Lab	Tampa General Hospital Esoteric Research & Development Lab	Grant Vestal et al
EPI_ISL_1754150	USA/FL-TGH-0351/2021	2021-03-31	North America	USA	Tampa General Hospital Esoteric Lab	Tampa General Hospital Esoteric Research & Development Lab	Grant Vestal et al
EPI_ISL_1754151	USA/FL-TGH-0352/2021	2021-03-31	North America	USA	Tampa General Hospital Esoteric Lab	Tampa General Hospital Esoteric Research & Development Lab	Grant Vestal et al
EPI_ISL_1754152	USA/FL-TGH-0353/2021	2021-03-31	North America	USA	Tampa General Hospital Esoteric Lab	Tampa General Hospital Esoteric Research & Development Lab	Grant Vestal et al
EPI_ISL_1754153	USA/FL-TGH-0354/2021	2021-03-31	North America	USA	Tampa General Hospital Esoteric Lab	Tampa General Hospital Esoteric Research & Development Lab	Grant Vestal et al
EPI_ISL_1754154	USA/FL-TGH-0355/2021	2021-03-31	North America	USA	Tampa General Hospital Esoteric Lab	Tampa General Hospital Esoteric Research & Development Lab	Grant Vestal et al
EPI_ISL_1754155	USA/FL-TGH-0356/2021	2021-03-31	North America	USA	Tampa General Hospital Esoteric Lab	Tampa General Hospital Esoteric Research & Development Lab	Grant Vestal et al
EPI_ISL_1754156	USA/FL-TGH-0357/2021	2021-03-31	North America	USA	Tampa General Hospital Esoteric Lab	Tampa General Hospital Esoteric Research & Development Lab	Grant Vestal et al
EPI_ISL_1754157	USA/FL-TGH-0358/2021	2021-03-30	North America	USA	Tampa General Hospital Esoteric Lab	Tampa General Hospital Esoteric Research & Development Lab	Grant Vestal et al
EPI_ISL_1754158	USA/FL-TGH-0359/2021	2021-03-30	North America	USA	Tampa General Hospital Esoteric Lab	Tampa General Hospital Esoteric Research & Development Lab	Grant Vestal et al
EPI_ISL_1754159	USA/FL-TGH-0360/2021	2021-03-30	North America	USA	Tampa General Hospital Esoteric Lab	Tampa General Hospital Esoteric Research & Development Lab	Grant Vestal et al
EPI_ISL_1754160	USA/FL-TGH-0361/2021	2021-04-01	North America	USA	Tampa General Hospital Esoteric Lab	Tampa General Hospital Esoteric Research & Development Lab	Grant Vestal et al
EPI_ISL_1754161	USA/FL-TGH-0362/2021	2021-04-01	North America	USA	Tampa General Hospital Esoteric Lab	Tampa General Hospital Esoteric Research & Development Lab	Grant Vestal et al
EPI_ISL_1754162	USA/FL-TGH-0363/2021	2021-04-01	North America	USA	Tampa General Hospital Esoteric Lab	Tampa General Hospital Esoteric Research & Development Lab	Grant Vestal et al
EPI_ISL_1754163	USA/FL-TGH-0364/2021	2021-04-01	North America	USA	Tampa General Hospital Esoteric Lab	Tampa General Hospital Esoteric Research & Development Lab	Grant Vestal et al
EPI_ISL_1754164	USA/FL-TGH-0365/2021	2021-04-01	North America	USA	Tampa General Hospital Esoteric Lab	Tampa General Hospital Esoteric Research & Development Lab	Grant Vestal et al
EPI_ISL_1754165	USA/FL-TGH-0366/2021	2021-04-01	North America	USA	Tampa General Hospital Esoteric Lab	Tampa General Hospital Esoteric Research & Development Lab	Grant Vestal et al
EPI_ISL_1754166	USA/FL-TGH-0367/2021	2021-04-01	North America	USA	Tampa General Hospital Esoteric Lab	Tampa General Hospital Esoteric Research & Development Lab	Grant Vestal et al
EPI_ISL_1754167	USA/FL-TGH-0368/2021	2021-04-01	North America	USA	Tampa General Hospital Esoteric Lab	Tampa General Hospital Esoteric Research & Development Lab	Grant Vestal et al
EPI_ISL_1754168	USA/FL-TGH-0369/2021	2021-04-01	North America	USA	Tampa General Hospital Esoteric Lab	Tampa General Hospital Esoteric Research & Development Lab	Grant Vestal et al
EPI_ISL_1754169	USA/FL-TGH-0370/2021	2021-04-01	North America	USA	Tampa General Hospital Esoteric Lab	Tampa General Hospital Esoteric Research & Development Lab	Grant Vestal et al
EPI_ISL_1754170	USA/FL-TGH-0371/2021	2021-04-01	North America	USA	Tampa General Hospital Esoteric Lab	Tampa General Hospital Esoteric Research & Development Lab	Grant Vestal et al
EPI_ISL_1754171	USA/FL-TGH-0372/2021	2021-04-01	North America	USA	Tampa General Hospital Esoteric Lab	Tampa General Hospital Esoteric Research & Development Lab	Grant Vestal et al
EPI_ISL_1754172	USA/FL-TGH-0373/2021	2021-04-01	North America	USA	Tampa General Hospital Esoteric Lab	Tampa General Hospital Esoteric Research & Development Lab	Grant Vestal et al
EPI_ISL_1754173	USA/FL-TGH-0374/2021	2021-04-01	North America	USA	Tampa General Hospital Esoteric Lab	Tampa General Hospital Esoteric Research & Development Lab	Grant Vestal et al
EPI_ISL_1754174	USA/FL-TGH-0375/2021	2021-04-02	North America	USA	Tampa General Hospital Esoteric Lab	Tampa General Hospital Esoteric Research & Development Lab	Grant Vestal et al
EPI_ISL_1754175	USA/FL-TGH-0376/2021	2021-04-02	North America	USA	Tampa General Hospital Esoteric Lab	Tampa General Hospital Esoteric Research & Development Lab	Grant Vestal et al
EPI_ISL_1754176	USA/FL-TGH-0377/2021	2021-04-02	North America	USA	Tampa General Hospital Esoteric Lab	Tampa General Hospital Esoteric Research & Development Lab	Grant Vestal et al
EPI_ISL_1754177	USA/FL-TGH-0378/2021	2021-04-02	North America	USA	Tampa General Hospital Esoteric Lab	Tampa General Hospital Esoteric Research & Development Lab	Grant Vestal et al
EPI_ISL_1754178	USA/FL-TGH-0379/2021	2021-04-02	North America	USA	Tampa General Hospital Esoteric Lab	Tampa General Hospital Esoteric Research & Development Lab	Grant Vestal et al
EPI_ISL_1754179	USA/FL-TGH-0380/2021	2021-04-02	North America	USA	Tampa General Hospital Esoteric Lab	Tampa General Hospital Esoteric Research & Development Lab	Grant Vestal et al
EPI_ISL_1754180	USA/FL-TGH-0381/2021	2021-04-02	North America	USA	Tampa General Hospital Esoteric Lab	Tampa General Hospital Esoteric Research & Development Lab	Grant Vestal et al
EPI_ISL_1754181	USA/FL-TGH-0382/2021	2021-04-02	North America	USA	Tampa General Hospital Esoteric Lab	Tampa General Hospital Esoteric Research & Development Lab	Grant Vestal et al
EPI_ISL_1754182	USA/FL-TGH-0383/2021	2021-04-02	North America	USA	Tampa General Hospital Esoteric Lab	Tampa General Hospital Esoteric Research & Development Lab	Grant Vestal et al
EPI_ISL_1754183	USA/FL-TGH-0384/2021	2021-04-02	North America	USA	Tampa General Hospital Esoteric Lab	Tampa General Hospital Esoteric Research & Development Lab	Grant Vestal et al
EPI_ISL_1754184	USA/FL-TGH-0385/2021	2021-04-03	North America	USA	Tampa General Hospital Esoteric Lab	Tampa General Hospital Esoteric Research & Development Lab	Grant Vestal et al
EPI_ISL_2023451	USA/FL-TGH-0386/2021	2021-03-05	North America	USA	Tampa General Hospital Esoteric Lab	Tampa General Hospital Esoteric Research & Development Lab	Grant Vestal et al
EPI_ISL_2081356	USA/FL-TGH-0387/2021	2021-04-03	North America	USA	Tampa General Hospital Esoteric Lab	Tampa General Hospital Esoteric Research & Development Lab	Grant Vestal et al
EPI_ISL_2081357	USA/FL-TGH-0388/2021	2021-04-03	North America	USA	Tampa General Hospital Esoteric Lab	Tampa General Hospital Esoteric Research & Development Lab	Grant Vestal et al
EPI_ISL_2081358	USA/FL-TGH-0389/2021	2021-04-03	North America	USA	Tampa General Hospital Esoteric Lab	Tampa General Hospital Esoteric Research & Development Lab	Grant Vestal et al
EPI_ISL_2081359	USA/FL-TGH-0390/2021	2021-04-03	North America	USA	Tampa General Hospital Esoteric Lab	Tampa General Hospital Esoteric Research & Development Lab	Grant Vestal et al
EPI_ISL_2081361	USA/FL-TGH-0392/2021	2021-04-03	North America	USA	Tampa General Hospital Esoteric Lab	Tampa General Hospital Esoteric Research & Development Lab	Grant Vestal et al
EPI_ISL_2081362	USA/FL-TGH-0393/2021	2021-04-03	North America	USA	Tampa General Hospital Esoteric Lab	Tampa General Hospital Esoteric Research & Development Lab	Grant Vestal et al
EPI_ISL_2081363	USA/FL-TGH-0394/2021	2021-04-03	North America	USA	Tampa General Hospital Esoteric Lab	Tampa General Hospital Esoteric Research & Development Lab	Grant Vestal et al
EPI_ISL_2081364	USA/FL-TGH-0395/2021	2021-04-03	North America	USA	Tampa General Hospital Esoteric Lab	Tampa General Hospital Esoteric Research & Development Lab	Grant Vestal et al
EPI_ISL_2081365	USA/FL-TGH-0396/2021	2021-04-04	North America	USA	Tampa General Hospital Esoteric Lab	Tampa General Hospital Esoteric Research & Development Lab	Grant Vestal et al
EPI_ISL_2081366	USA/FL-TGH-0397/2021	2021-04-04	North America	USA	Tampa General Hospital Esoteric Lab	Tampa General Hospital Esoteric Research & Development Lab	Grant Vestal et al
EPI_ISL_2081367	USA/FL-TGH-0398/2021	2021-04-04	North America	USA	Tampa General Hospital Esoteric Lab	Tampa General Hospital Esoteric Research & Development Lab	Grant Vestal et al
EPI_ISL_2081368	USA/FL-TGH-0399/2021	2021-04-04	North America	USA	Tampa General Hospital Esoteric Lab	Tampa General Hospital Esoteric Research & Development Lab	Grant Vestal et al
EPI_ISL_2081369	USA/FL-TGH-0400/2021	2021-04-04	North America	USA	Tampa General Hospital Esoteric Lab	Tampa General Hospital Esoteric Research & Development Lab	Grant Vestal et al
EPI_ISL_2081370	USA/FL-TGH-0401/2021	2021-04-04	North America	USA	Tampa General Hospital Esoteric Lab	Tampa General Hospital Esoteric Research & Development Lab	Grant Vestal et al
EPI_ISL_2081371	USA/FL-TGH-0402/2021	2021-04-03	North America	USA	Tampa General Hospital Esoteric Lab	Tampa General Hospital Esoteric Research & Development Lab	Grant Vestal et al
EPI_ISL_2081372	USA/FL-TGH-0403/2021	2021-04-04	North America	USA	Tampa General Hospital Esoteric Lab	Tampa General Hospital Esoteric Research & Development Lab	Grant Vestal et al
EPI_ISL_2081373	USA/FL-TGH-0404/2021	2021-04-05	North America	USA	Tampa General Hospital Esoteric Lab	Tampa General Hospital Esoteric Research & Development Lab	Grant Vestal et al
EPI_ISL_2081374	USA/FL-TGH-0405/2021	2021-04-05	North America	USA	Tampa General Hospital Esoteric Lab	Tampa General Hospital Esoteric Research & Development Lab	Grant Vestal et al
EPI_ISL_2081375	USA/FL-TGH-0406/2021	2021-04-05	North America	USA	Tampa General Hospital Esoteric Lab	Tampa General Hospital Esoteric Research & Development Lab	Grant Vestal et al
EPI_ISL_2081376	USA/FL-TGH-0407/2021	2021-04-05	North America	USA	Tampa General Hospital Esoteric Lab	Tampa General Hospital Esoteric Research & Development Lab	Grant Vestal et al
EPI_ISL_2081377	USA/FL-TGH-0408/2021	2021-04-05	North America	USA	Tampa General Hospital Esoteric Lab	Tampa General Hospital Esoteric Research & Development Lab	Grant Vestal et al
EPI_ISL_2081378	USA/FL-TGH-0409/2021	2021-04-05	North America	USA	Tampa General Hospital Esoteric Lab	Tampa General Hospital Esoteric Research & Development Lab	Grant Vestal et al
EPI_ISL_2081379	USA/FL-TGH-0410/2021	2021-04-05	North America	USA	Tampa General Hospital Esoteric Lab	Tampa General Hospital Esoteric Research & Development Lab	Grant Vestal et al
EPI_ISL_2081380	USA/FL-TGH-0411/2021	2021-04-05	North America	USA	Tampa General Hospital Esoteric Lab	Tampa General Hospital Esoteric Research & Development Lab	Grant Vestal et al
EPI_ISL_2081381	USA/FL-TGH-0412/2021	2021-04-05	North America	USA	Tampa General Hospital Esoteric Lab	Tampa General Hospital Esoteric Research & Development Lab	Grant Vestal et al
EPI_ISL_2081382	USA/FL-TGH-0413/2021	2021-04-05	North America	USA	Tampa General Hospital Esoteric Lab	Tampa General Hospital Esoteric Research & Development Lab	Grant Vestal et al
EPI_ISL_2081383	USA/FL-TGH-0414/2021	2021-04-09	North America	USA	Tampa General Hospital Esoteric Lab	Tampa General Hospital Esoteric Research & Development Lab	Grant Vestal et al
EPI_ISL_2081385	USA/FL-TGH-0416/2021	2021-04-21	North America	USA	Tampa General Hospital Esoteric Lab	Tampa General Hospital Esoteric Research & Development Lab	Grant Vestal et al
EPI_ISL_2081386	USA/FL-TGH-0417/2021	2021-04-21	North America	USA	Tampa General Hospital Esoteric Lab	Tampa General Hospital Esoteric Research & Development Lab	Grant Vestal et al
EPI_ISL_2081387	USA/FL-TGH-0418/2021	2021-04-20	North America	USA	Tampa General Hospital Esoteric Lab	Tampa General Hospital Esoteric Research & Development Lab	Grant Vestal et al
EPI_ISL_2081388	USA/FL-TGH-0419/2021	2021-04-23	North America	USA	Tampa General Hospital Esoteric Lab	Tampa General Hospital Esoteric Research & Development Lab	Grant Vestal et al
EPI_ISL_2081389	USA/FL-TGH-0420/2021	2021-04-29	North America	USA	Tampa General Hospital Esoteric Lab	Tampa General Hospital Esoteric Research & Development Lab	Grant Vestal et al
EPI_ISL_2383079	USA/FL-TGH-0423/2021	2021-04-09	North America	USA	Tampa General Hospital Esoteric Lab	Tampa General Hospital Esoteric Research & Development Lab	Grant Vestal et al
EPI_ISL_2383080	USA/FL-TGH-0424/2021	2021-04-09	North America	USA	Tampa General Hospital Esoteric Lab	Tampa General Hospital Esoteric Research & Development Lab	Grant Vestal et al
EPI_ISL_2383083	USA/FL-TGH-0427/2021	2021-04-09	North America	USA	Tampa General Hospital Esoteric Lab	Tampa General Hospital Esoteric Research & Development Lab	Grant Vestal et al
EPI_ISL_2383085	USA/FL-TGH-0429/2021	2021-04-09	North America	USA	Tampa General Hospital Esoteric Lab	Tampa General Hospital Esoteric Research & Development Lab	Grant Vestal et al
EPI_ISL_2383088	USA/FL-TGH-0432/2021	2021-04-10	North America	USA	Tampa General Hospital Esoteric Lab	Tampa General Hospital Esoteric Research & Development Lab	Grant Vestal et al
EPI_ISL_2383089	USA/FL-TGH-0433/2021	2021-04-10	North America	USA	Tampa General Hospital Esoteric Lab	Tampa General Hospital Esoteric Research & Development Lab	Grant Vestal et al
EPI_ISL_2383090	USA/FL-TGH-0434/2021	2021-04-10	North America	USA	Tampa General Hospital Esoteric Lab	Tampa General Hospital Esoteric Research & Development Lab	Grant Vestal et al
EPI_ISL_2383091	USA/FL-TGH-0435/2021	2021-04-10	North America	USA	Tampa General Hospital Esoteric Lab	Tampa General Hospital Esoteric Research & Development Lab	Grant Vestal et al
EPI_ISL_2383093	USA/FL-TGH-0437/2021	2021-04-10	North America	USA	Tampa General Hospital Esoteric Lab	Tampa General Hospital Esoteric Research & Development Lab	Grant Vestal et al
EPI_ISL_2383094	USA/FL-TGH-0438/2021	2021-04-10	North America	USA	Tampa General Hospital Esoteric Lab	Tampa General Hospital Esoteric Research & Development Lab	Grant Vestal et al
EPI_ISL_2383095	USA/FL-TGH-0439/2021	2021-04-10	North America	USA	Tampa General Hospital Esoteric Lab	Tampa General Hospital Esoteric Research & Development Lab	Grant Vestal et al
EPI_ISL_2383096	USA/FL-TGH-0440/2021	2021-04-10	North America	USA	Tampa General Hospital Esoteric Lab	Tampa General Hospital Esoteric Research & Development Lab	Grant Vestal et al
EPI_ISL_2383097	USA/FL-TGH-0441/2021	2021-04-10	North America	USA	Tampa General Hospital Esoteric Lab	Tampa General Hospital Esoteric Research & Development Lab	Grant Vestal et al
EPI_ISL_2383098	USA/FL-TGH-0442/2021	2021-04-10	North America	USA	Tampa General Hospital Esoteric Lab	Tampa General Hospital Esoteric Research & Development Lab	Grant Vestal et al
EPI_ISL_2383099	USA/FL-TGH-0443/2021	2021-04-10	North America	USA	Tampa General Hospital Esoteric Lab	Tampa General Hospital Esoteric Research & Development Lab	Grant Vestal et al
EPI_ISL_2383100	USA/FL-TGH-0444/2021	2021-04-10	North America	USA	Tampa General Hospital Esoteric Lab	Tampa General Hospital Esoteric Research & Development Lab	Grant Vestal et al
EPI_ISL_2383101	USA/FL-TGH-0445/2021	2021-04-09	North America	USA	Tampa General Hospital Esoteric Lab	Tampa General Hospital Esoteric Research & Development Lab	Grant Vestal et al
EPI_ISL_2383102	USA/FL-TGH-0446/2021	2021-04-10	North America	USA	Tampa General Hospital Esoteric Lab	Tampa General Hospital Esoteric Research & Development Lab	Grant Vestal et al
EPI_ISL_2383103	USA/FL-TGH-0447/2021	2021-04-05	North America	USA	Tampa General Hospital Esoteric Lab	Tampa General Hospital Esoteric Research & Development Lab	Grant Vestal et al
EPI_ISL_2383104	USA/FL-TGH-0448/2021	2021-04-01	North America	USA	Tampa General Hospital Esoteric Lab	Tampa General Hospital Esoteric Research & Development Lab	Grant Vestal et al
EPI_ISL_2383105	USA/FL-TGH-0449/2021	2021-04-07	North America	USA	Tampa General Hospital Esoteric Lab	Tampa General Hospital Esoteric Research & Development Lab	Grant Vestal et al
EPI_ISL_2383106	USA/FL-TGH-0450/2021	2021-04-01	North America	USA	Tampa General Hospital Esoteric Lab	Tampa General Hospital Esoteric Research & Development Lab	Grant Vestal et al
EPI_ISL_2383107	USA/FL-TGH-0451/2021	2021-04-07	North America	USA	Tampa General Hospital Esoteric Lab	Tampa General Hospital Esoteric Research & Development Lab	Grant Vestal et al
EPI_ISL_2383108	USA/FL-TGH-0452/2021	2021-04-11	North America	USA	Tampa General Hospital Esoteric Lab	Tampa General Hospital Esoteric Research & Development Lab	Grant Vestal et al
EPI_ISL_2383109	USA/FL-TGH-0453/2021	2021-04-10	North America	USA	Tampa General Hospital Esoteric Lab	Tampa General Hospital Esoteric Research & Development Lab	Grant Vestal et al
EPI_ISL_2383110	USA/FL-TGH-0454/2021	2021-04-11	North America	USA	Tampa General Hospital Esoteric Lab	Tampa General Hospital Esoteric Research & Development Lab	Grant Vestal et al
EPI_ISL_2383111	USA/FL-TGH-0455/2021	2021-04-12	North America	USA	Tampa General Hospital Esoteric Lab	Tampa General Hospital Esoteric Research & Development Lab	Grant Vestal et al
EPI_ISL_2383112	USA/FL-TGH-0456/2021	2021-04-12	North America	USA	Tampa General Hospital Esoteric Lab	Tampa General Hospital Esoteric Research & Development Lab	Grant Vestal et al
EPI_ISL_2383113	USA/FL-TGH-0457/2021	2021-04-11	North America	USA	Tampa General Hospital Esoteric Lab	Tampa General Hospital Esoteric Research & Development Lab	Grant Vestal et al
EPI_ISL_2383114	USA/FL-TGH-0458/2021	2021-04-11	North America	USA	Tampa General Hospital Esoteric Lab	Tampa General Hospital Esoteric Research & Development Lab	Grant Vestal et al
EPI_ISL_2383115	USA/FL-TGH-0459/2021	2021-04-11	North America	USA	Tampa General Hospital Esoteric Lab	Tampa General Hospital Esoteric Research & Development Lab	Grant Vestal et al
EPI_ISL_2383116	USA/FL-TGH-0460/2021	2021-04-13	North America	USA	Tampa General Hospital Esoteric Lab	Tampa General Hospital Esoteric Research & Development Lab	Grant Vestal et al
EPI_ISL_2383117	USA/FL-TGH-0461/2021	2021-04-13	North America	USA	Tampa General Hospital Esoteric Lab	Tampa General Hospital Esoteric Research & Development Lab	Grant Vestal et al
EPI_ISL_2383118	USA/FL-TGH-0462/2021	2021-04-21	North America	USA	Tampa General Hospital Esoteric Lab	Tampa General Hospital Esoteric Research & Development Lab	Grant Vestal et al
EPI_ISL_2383119	USA/FL-TGH-0463/2021	2021-04-30	North America	USA	Tampa General Hospital Esoteric Lab	Tampa General Hospital Esoteric Research & Development Lab	Grant Vestal et al
EPI_ISL_2383120	USA/FL-TGH-0464/2021	2021-05-03	North America	USA	Tampa General Hospital Esoteric Lab	Tampa General Hospital Esoteric Research & Development Lab	Grant Vestal et al
EPI_ISL_2383121	USA/FL-TGH-0465/2021	2021-04-29	North America	USA	Tampa General Hospital Esoteric Lab	Tampa General Hospital Esoteric Research & Development Lab	Grant Vestal et al
EPI_ISL_2383122	USA/FL-TGH-0466/2021	2021-04-21	North America	USA	Tampa General Hospital Esoteric Lab	Tampa General Hospital Esoteric Research & Development Lab	Grant Vestal et al
EPI_ISL_2383123	USA/FL-TGH-0467/2021	2021-05-14	North America	USA	Tampa General Hospital Esoteric Lab	Tampa General Hospital Esoteric Research & Development Lab	Grant Vestal et al
EPI_ISL_2383124	USA/FL-TGH-0468/2021	2021-05-17	North America	USA	Tampa General Hospital Esoteric Lab	Tampa General Hospital Esoteric Research & Development Lab	Grant Vestal et al
EPI_ISL_2383125	USA/FL-TGH-0469/2021	2021-05-13	North America	USA	Tampa General Hospital Esoteric Lab	Tampa General Hospital Esoteric Research & Development Lab	Grant Vestal et al
EPI_ISL_2484175	USA/FL-TGH-0470/2021	2021-04-13	North America	USA	Tampa General Hospital Esoteric Lab	Tampa General Hospital Esoteric Research & Development Lab	Amorce Lima et al
EPI_ISL_2484168	USA/FL-TGH-0472/2021	2021-04-13	North America	USA	Tampa General Hospital Esoteric Lab	Tampa General Hospital Esoteric Research & Development Lab	Amorce Lima et al
EPI_ISL_2484177	USA/FL-TGH-0473/2021	2021-04-14	North America	USA	Tampa General Hospital Esoteric Lab	Tampa General Hospital Esoteric Research & Development Lab	Amorce Lima et al
EPI_ISL_2484190	USA/FL-TGH-0474/2021	2021-04-14	North America	USA	Tampa General Hospital Esoteric Lab	Tampa General Hospital Esoteric Research & Development Lab	Amorce Lima et al
EPI_ISL_2484178	USA/FL-TGH-0475/2021	2021-04-15	North America	USA	Tampa General Hospital Esoteric Lab	Tampa General Hospital Esoteric Research & Development Lab	Amorce Lima et al
EPI_ISL_2484171	USA/FL-TGH-0476/2021	2021-04-15	North America	USA	Tampa General Hospital Esoteric Lab	Tampa General Hospital Esoteric Research & Development Lab	Amorce Lima et al
EPI_ISL_2484179	USA/FL-TGH-0477/2021	2021-04-15	North America	USA	Tampa General Hospital Esoteric Lab	Tampa General Hospital Esoteric Research & Development Lab	Amorce Lima et al
EPI_ISL_2484180	USA/FL-TGH-0478/2021	2021-04-15	North America	USA	Tampa General Hospital Esoteric Lab	Tampa General Hospital Esoteric Research & Development Lab	Amorce Lima et al
EPI_ISL_2484181	USA/FL-TGH-0479/2021	2021-04-15	North America	USA	Tampa General Hospital Esoteric Lab	Tampa General Hospital Esoteric Research & Development Lab	Amorce Lima et al
EPI_ISL_2484191	USA/FL-TGH-0481/2021	2021-04-12	North America	USA	Tampa General Hospital Esoteric Lab	Tampa General Hospital Esoteric Research & Development Lab	Amorce Lima et al
EPI_ISL_2484183	USA/FL-TGH-0482/2021	2021-04-12	North America	USA	Tampa General Hospital Esoteric Lab	Tampa General Hospital Esoteric Research & Development Lab	Amorce Lima et al
EPI_ISL_2484184	USA/FL-TGH-0483/2021	2021-04-12	North America	USA	Tampa General Hospital Esoteric Lab	Tampa General Hospital Esoteric Research & Development Lab	Amorce Lima et al
EPI_ISL_2484192	USA/FL-TGH-0484/2021	2021-04-12	North America	USA	Tampa General Hospital Esoteric Lab	Tampa General Hospital Esoteric Research & Development Lab	Amorce Lima et al
EPI_ISL_2484193	USA/FL-TGH-0485/2021	2021-04-12	North America	USA	Tampa General Hospital Esoteric Lab	Tampa General Hospital Esoteric Research & Development Lab	Amorce Lima et al
EPI_ISL_2484194	USA/FL-TGH-0486/2021	2021-04-12	North America	USA	Tampa General Hospital Esoteric Lab	Tampa General Hospital Esoteric Research & Development Lab	Amorce Lima et al
EPI_ISL_2484195	USA/FL-TGH-0487/2021	2021-04-12	North America	USA	Tampa General Hospital Esoteric Lab	Tampa General Hospital Esoteric Research & Development Lab	Amorce Lima et al
EPI_ISL_2484185	USA/FL-TGH-0492/2021	2021-04-11	North America	USA	Tampa General Hospital Esoteric Lab	Tampa General Hospital Esoteric Research & Development Lab	Amorce Lima et al
EPI_ISL_2484196	USA/FL-TGH-0493/2021	2021-04-11	North America	USA	Tampa General Hospital Esoteric Lab	Tampa General Hospital Esoteric Research & Development Lab	Amorce Lima et al
EPI_ISL_2484186	USA/FL-TGH-0496/2021	2021-04-11	North America	USA	Tampa General Hospital Esoteric Lab	Tampa General Hospital Esoteric Research & Development Lab	Amorce Lima et al
EPI_ISL_2484187	USA/FL-TGH-0498/2021	2021-04-13	North America	USA	Tampa General Hospital Esoteric Lab	Tampa General Hospital Esoteric Research & Development Lab	Amorce Lima et al
EPI_ISL_2484197	USA/FL-TGH-0499/2021	2021-04-13	North America	USA	Tampa General Hospital Esoteric Lab	Tampa General Hospital Esoteric Research & Development Lab	Amorce Lima et al
EPI_ISL_2484169	USA/FL-TGH-0502/2021	2021-04-13	North America	USA	Tampa General Hospital Esoteric Lab	Tampa General Hospital Esoteric Research & Development Lab	Amorce Lima et al
EPI_ISL_2484188	USA/FL-TGH-0504/2021	2021-04-23	North America	USA	Tampa General Hospital Esoteric Lab	Tampa General Hospital Esoteric Research & Development Lab	Amorce Lima et al
EPI_ISL_2484189	USA/FL-TGH-0505/2021	2021-04-27	North America	USA	Tampa General Hospital Esoteric Lab	Tampa General Hospital Esoteric Research & Development Lab	Amorce Lima et al
EPI_ISL_2484172	USA/FL-TGH-0506/2021	2021-05-09	North America	USA	Tampa General Hospital Esoteric Lab	Tampa General Hospital Esoteric Research & Development Lab	Amorce Lima et al
EPI_ISL_2484170	USA/FL-TGH-0507/2021	2021-05-10	North America	USA	Tampa General Hospital Esoteric Lab	Tampa General Hospital Esoteric Research & Development Lab	Amorce Lima et al
EPI_ISL_2626621	USA/FL-TGH-0511/2021	2021-04-13	North America	USA	Tampa General Hospital Esoteric Lab	Tampa General Hospital Esoteric Research & Development Lab	Jon Faughn et al
EPI_ISL_2626622	USA/FL-TGH-0512/2021	2021-04-13	North America	USA	Tampa General Hospital Esoteric Lab	Tampa General Hospital Esoteric Research & Development Lab	Jon Faughn et al
EPI_ISL_2626623	USA/FL-TGH-0513/2021	2021-04-14	North America	USA	Tampa General Hospital Esoteric Lab	Tampa General Hospital Esoteric Research & Development Lab	Jon Faughn et al
EPI_ISL_2626624	USA/FL-TGH-0514/2021	2021-04-14	North America	USA	Tampa General Hospital Esoteric Lab	Tampa General Hospital Esoteric Research & Development Lab	Jon Faughn et al
EPI_ISL_2626625	USA/FL-TGH-0515/2021	2021-04-14	North America	USA	Tampa General Hospital Esoteric Lab	Tampa General Hospital Esoteric Research & Development Lab	Jon Faughn et al
EPI_ISL_2626626	USA/FL-TGH-0516/2021	2021-04-14	North America	USA	Tampa General Hospital Esoteric Lab	Tampa General Hospital Esoteric Research & Development Lab	Jon Faughn et al
EPI_ISL_2646121	USA/FL-TGH-0518/2021	2021-04-14	North America	USA	Tampa General Hospital Esoteric Lab	Tampa General Hospital Esoteric Research & Development Lab	Jon Faughn et al
EPI_ISL_2626629	USA/FL-TGH-0520/2021	2021-04-14	North America	USA	Tampa General Hospital Esoteric Lab	Tampa General Hospital Esoteric Research & Development Lab	Jon Faughn et al
EPI_ISL_2626630	USA/FL-TGH-0521/2021	2021-04-14	North America	USA	Tampa General Hospital Esoteric Lab	Tampa General Hospital Esoteric Research & Development Lab	Jon Faughn et al
EPI_ISL_2626631	USA/FL-TGH-0522/2021	2021-04-14	North America	USA	Tampa General Hospital Esoteric Lab	Tampa General Hospital Esoteric Research & Development Lab	Jon Faughn et al
EPI_ISL_2626632	USA/FL-TGH-0523/2021	2021-04-14	North America	USA	Tampa General Hospital Esoteric Lab	Tampa General Hospital Esoteric Research & Development Lab	Jon Faughn et al
EPI_ISL_2626633	USA/FL-TGH-0524/2021	2021-04-14	North America	USA	Tampa General Hospital Esoteric Lab	Tampa General Hospital Esoteric Research & Development Lab	Jon Faughn et al
EPI_ISL_2626634	USA/FL-TGH-0525/2021	2021-04-13	North America	USA	Tampa General Hospital Esoteric Lab	Tampa General Hospital Esoteric Research & Development Lab	Jon Faughn et al
EPI_ISL_2626635	USA/FL-TGH-0526/2021	2021-04-15	North America	USA	Tampa General Hospital Esoteric Lab	Tampa General Hospital Esoteric Research & Development Lab	Jon Faughn et al
EPI_ISL_2626636	USA/FL-TGH-0527/2021	2021-04-15	North America	USA	Tampa General Hospital Esoteric Lab	Tampa General Hospital Esoteric Research & Development Lab	Jon Faughn et al
EPI_ISL_2626637	USA/FL-TGH-0528/2021	2021-04-15	North America	USA	Tampa General Hospital Esoteric Lab	Tampa General Hospital Esoteric Research & Development Lab	Jon Faughn et al
EPI_ISL_2626638	USA/FL-TGH-0529/2021	2021-04-15	North America	USA	Tampa General Hospital Esoteric Lab	Tampa General Hospital Esoteric Research & Development Lab	Jon Faughn et al
EPI_ISL_2626639	USA/FL-TGH-0530/2021	2021-04-15	North America	USA	Tampa General Hospital Esoteric Lab	Tampa General Hospital Esoteric Research & Development Lab	Jon Faughn et al
EPI_ISL_2646122	USA/FL-TGH-0531/2021	2021-04-15	North America	USA	Tampa General Hospital Esoteric Lab	Tampa General Hospital Esoteric Research & Development Lab	Jon Faughn et al
EPI_ISL_2626640	USA/FL-TGH-0532/2021	2021-04-15	North America	USA	Tampa General Hospital Esoteric Lab	Tampa General Hospital Esoteric Research & Development Lab	Jon Faughn et al
EPI_ISL_2626641	USA/FL-TGH-0533/2021	2021-04-15	North America	USA	Tampa General Hospital Esoteric Lab	Tampa General Hospital Esoteric Research & Development Lab	Jon Faughn et al
EPI_ISL_2626642	USA/FL-TGH-0534/2021	2021-04-15	North America	USA	Tampa General Hospital Esoteric Lab	Tampa General Hospital Esoteric Research & Development Lab	Jon Faughn et al
EPI_ISL_2626643	USA/FL-TGH-0535/2021	2021-04-15	North America	USA	Tampa General Hospital Esoteric Lab	Tampa General Hospital Esoteric Research & Development Lab	Jon Faughn et al
EPI_ISL_2626644	USA/FL-TGH-0536/2021	2021-04-15	North America	USA	Tampa General Hospital Esoteric Lab	Tampa General Hospital Esoteric Research & Development Lab	Jon Faughn et al
EPI_ISL_2626645	USA/FL-TGH-0537/2021	2021-04-15	North America	USA	Tampa General Hospital Esoteric Lab	Tampa General Hospital Esoteric Research & Development Lab	Jon Faughn et al
EPI_ISL_2626646	USA/FL-TGH-0538/2021	2021-04-18	North America	USA	Tampa General Hospital Esoteric Lab	Tampa General Hospital Esoteric Research & Development Lab	Jon Faughn et al
EPI_ISL_2626647	USA/FL-TGH-0539/2021	2021-04-18	North America	USA	Tampa General Hospital Esoteric Lab	Tampa General Hospital Esoteric Research & Development Lab	Jon Faughn et al
EPI_ISL_2626648	USA/FL-TGH-0540/2021	2021-04-18	North America	USA	Tampa General Hospital Esoteric Lab	Tampa General Hospital Esoteric Research & Development Lab	Jon Faughn et al
EPI_ISL_2626649	USA/FL-TGH-0541/2021	2021-04-17	North America	USA	Tampa General Hospital Esoteric Lab	Tampa General Hospital Esoteric Research & Development Lab	Jon Faughn et al
EPI_ISL_2626650	USA/FL-TGH-0542/2021	2021-04-17	North America	USA	Tampa General Hospital Esoteric Lab	Tampa General Hospital Esoteric Research & Development Lab	Jon Faughn et al
EPI_ISL_2626651	USA/FL-TGH-0543/2021	2021-04-17	North America	USA	Tampa General Hospital Esoteric Lab	Tampa General Hospital Esoteric Research & Development Lab	Jon Faughn et al
EPI_ISL_2626652	USA/FL-TGH-0544/2021	2021-04-17	North America	USA	Tampa General Hospital Esoteric Lab	Tampa General Hospital Esoteric Research & Development Lab	Jon Faughn et al
EPI_ISL_2626653	USA/FL-TGH-0545/2021	2021-04-17	North America	USA	Tampa General Hospital Esoteric Lab	Tampa General Hospital Esoteric Research & Development Lab	Jon Faughn et al
EPI_ISL_2626654	USA/FL-TGH-0546/2021	2021-04-17	North America	USA	Tampa General Hospital Esoteric Lab	Tampa General Hospital Esoteric Research & Development Lab	Jon Faughn et al
EPI_ISL_2626655	USA/FL-TGH-0547/2021	2021-04-17	North America	USA	Tampa General Hospital Esoteric Lab	Tampa General Hospital Esoteric Research & Development Lab	Jon Faughn et al
EPI_ISL_2649798	USA/FL-TGH-0548/2021	2021-04-14	North America	USA	Tampa General Hospital Esoteric Lab	Tampa General Hospital Esoteric Research & Development Lab	Jon Faughn et al
EPI_ISL_2649800	USA/FL-TGH-0550/2021	2021-04-23	North America	USA	Tampa General Hospital Esoteric Lab	Tampa General Hospital Esoteric Research & Development Lab	Jon Faughn et al
EPI_ISL_2649801	USA/FL-TGH-0551/2021	2021-04-23	North America	USA	Tampa General Hospital Esoteric Lab	Tampa General Hospital Esoteric Research & Development Lab	Jon Faughn et al
EPI_ISL_2649804	USA/FL-TGH-0554/2021	2021-04-23	North America	USA	Tampa General Hospital Esoteric Lab	Tampa General Hospital Esoteric Research & Development Lab	Jon Faughn et al
EPI_ISL_2649805	USA/FL-TGH-0555/2021	2021-04-23	North America	USA	Tampa General Hospital Esoteric Lab	Tampa General Hospital Esoteric Research & Development Lab	Jon Faughn et al
EPI_ISL_2649806	USA/FL-TGH-0556/2021	2021-04-23	North America	USA	Tampa General Hospital Esoteric Lab	Tampa General Hospital Esoteric Research & Development Lab	Jon Faughn et al
EPI_ISL_2649807	USA/FL-TGH-0557/2021	2021-04-23	North America	USA	Tampa General Hospital Esoteric Lab	Tampa General Hospital Esoteric Research & Development Lab	Jon Faughn et al
EPI_ISL_2649808	USA/FL-TGH-0558/2021	2021-04-24	North America	USA	Tampa General Hospital Esoteric Lab	Tampa General Hospital Esoteric Research & Development Lab	Jon Faughn et al
EPI_ISL_2657670	USA/FL-TGH-0560/2021	2021-04-24	North America	USA	Tampa General Hospital Esoteric Lab	Tampa General Hospital Esoteric Research & Development Lab	Jon Faughn et al
EPI_ISL_2649810	USA/FL-TGH-0561/2021	2021-04-24	North America	USA	Tampa General Hospital Esoteric Lab	Tampa General Hospital Esoteric Research & Development Lab	Jon Faughn et al
EPI_ISL_2649811	USA/FL-TGH-0562/2021	2021-04-24	North America	USA	Tampa General Hospital Esoteric Lab	Tampa General Hospital Esoteric Research & Development Lab	Jon Faughn et al
EPI_ISL_2649812	USA/FL-TGH-0563/2021	2021-04-25	North America	USA	Tampa General Hospital Esoteric Lab	Tampa General Hospital Esoteric Research & Development Lab	Jon Faughn et al
EPI_ISL_2649813	USA/FL-TGH-0564/2021	2021-04-25	North America	USA	Tampa General Hospital Esoteric Lab	Tampa General Hospital Esoteric Research & Development Lab	Jon Faughn et al
EPI_ISL_2649814	USA/FL-TGH-0565/2021	2021-04-25	North America	USA	Tampa General Hospital Esoteric Lab	Tampa General Hospital Esoteric Research & Development Lab	Jon Faughn et al
EPI_ISL_2649816	USA/FL-TGH-0567/2021	2021-04-24	North America	USA	Tampa General Hospital Esoteric Lab	Tampa General Hospital Esoteric Research & Development Lab	Jon Faughn et al
EPI_ISL_2649817	USA/FL-TGH-0568/2021	2021-04-25	North America	USA	Tampa General Hospital Esoteric Lab	Tampa General Hospital Esoteric Research & Development Lab	Jon Faughn et al
EPI_ISL_2649818	USA/FL-TGH-0569/2021	2021-04-25	North America	USA	Tampa General Hospital Esoteric Lab	Tampa General Hospital Esoteric Research & Development Lab	Jon Faughn et al
EPI_ISL_2649819	USA/FL-TGH-0570/2021	2021-04-25	North America	USA	Tampa General Hospital Esoteric Lab	Tampa General Hospital Esoteric Research & Development Lab	Jon Faughn et al
EPI_ISL_2649820	USA/FL-TGH-0571/2021	2021-04-25	North America	USA	Tampa General Hospital Esoteric Lab	Tampa General Hospital Esoteric Research & Development Lab	Jon Faughn et al
EPI_ISL_2649821	USA/FL-TGH-0572/2021	2021-04-25	North America	USA	Tampa General Hospital Esoteric Lab	Tampa General Hospital Esoteric Research & Development Lab	Jon Faughn et al
EPI_ISL_2649823	USA/FL-TGH-0574/2021	2021-04-25	North America	USA	Tampa General Hospital Esoteric Lab	Tampa General Hospital Esoteric Research & Development Lab	Jon Faughn et al
EPI_ISL_2649824	USA/FL-TGH-0576/2021	2021-06-09	North America	USA	Tampa General Hospital Esoteric Lab	Tampa General Hospital Esoteric Research & Development Lab	Jon Faughn et al
EPI_ISL_2657672	USA/FL-TGH-0579/2021	2021-06-09	North America	USA	Tampa General Hospital Esoteric Lab	Tampa General Hospital Esoteric Research & Development Lab	Jon Faughn et al
EPI_ISL_2657673	USA/FL-TGH-0580/2021	2021-06-10	North America	USA	Tampa General Hospital Esoteric Lab	Tampa General Hospital Esoteric Research & Development Lab	Jon Faughn et al
EPI_ISL_2649827	USA/FL-TGH-0581/2021	2021-05-15	North America	USA	Tampa General Hospital Esoteric Lab	Tampa General Hospital Esoteric Research & Development Lab	Jon Faughn et al
EPI_ISL_2727405	USA/FL-TGH-0582/2021	2021-04-17	North America	USA	Tampa General Hospital Esoteric Lab	Tampa General Hospital Esoteric Research & Development Lab	Amorce Lima et al
EPI_ISL_2727406	USA/FL-TGH-0583/2021	2021-04-16	North America	USA	Tampa General Hospital Esoteric Lab	Tampa General Hospital Esoteric Research & Development Lab	Amorce Lima et al
EPI_ISL_2727407	USA/FL-TGH-0584/2021	2021-04-19	North America	USA	Tampa General Hospital Esoteric Lab	Tampa General Hospital Esoteric Research & Development Lab	Amorce Lima et al
EPI_ISL_2727408	USA/FL-TGH-0585/2021	2021-04-19	North America	USA	Tampa General Hospital Esoteric Lab	Tampa General Hospital Esoteric Research & Development Lab	Amorce Lima et al
EPI_ISL_2727409	USA/FL-TGH-0586/2021	2021-04-19	North America	USA	Tampa General Hospital Esoteric Lab	Tampa General Hospital Esoteric Research & Development Lab	Amorce Lima et al
EPI_ISL_2727411	USA/FL-TGH-0588/2021	2021-04-19	North America	USA	Tampa General Hospital Esoteric Lab	Tampa General Hospital Esoteric Research & Development Lab	Amorce Lima et al
EPI_ISL_2727412	USA/FL-TGH-0589/2021	2021-04-19	North America	USA	Tampa General Hospital Esoteric Lab	Tampa General Hospital Esoteric Research & Development Lab	Amorce Lima et al
EPI_ISL_2727413	USA/FL-TGH-0590/2021	2021-04-16	North America	USA	Tampa General Hospital Esoteric Lab	Tampa General Hospital Esoteric Research & Development Lab	Amorce Lima et al
EPI_ISL_2727414	USA/FL-TGH-0591/2021	2021-04-19	North America	USA	Tampa General Hospital Esoteric Lab	Tampa General Hospital Esoteric Research & Development Lab	Amorce Lima et al
EPI_ISL_2727415	USA/FL-TGH-0592/2021	2021-04-19	North America	USA	Tampa General Hospital Esoteric Lab	Tampa General Hospital Esoteric Research & Development Lab	Amorce Lima et al
EPI_ISL_2727416	USA/FL-TGH-0593/2021	2021-04-19	North America	USA	Tampa General Hospital Esoteric Lab	Tampa General Hospital Esoteric Research & Development Lab	Amorce Lima et al
EPI_ISL_2727417	USA/FL-TGH-0594/2021	2021-04-19	North America	USA	Tampa General Hospital Esoteric Lab	Tampa General Hospital Esoteric Research & Development Lab	Amorce Lima et al
EPI_ISL_2727418	USA/FL-TGH-0595/2021	2021-04-19	North America	USA	Tampa General Hospital Esoteric Lab	Tampa General Hospital Esoteric Research & Development Lab	Amorce Lima et al
EPI_ISL_2727419	USA/FL-TGH-0596/2021	2021-04-19	North America	USA	Tampa General Hospital Esoteric Lab	Tampa General Hospital Esoteric Research & Development Lab	Amorce Lima et al
EPI_ISL_2727421	USA/FL-TGH-0598/2021	2021-04-19	North America	USA	Tampa General Hospital Esoteric Lab	Tampa General Hospital Esoteric Research & Development Lab	Amorce Lima et al
EPI_ISL_2727422	USA/FL-TGH-0599/2021	2021-04-22	North America	USA	Tampa General Hospital Esoteric Lab	Tampa General Hospital Esoteric Research & Development Lab	Amorce Lima et al
EPI_ISL_2727423	USA/FL-TGH-0600/2021	2021-04-22	North America	USA	Tampa General Hospital Esoteric Lab	Tampa General Hospital Esoteric Research & Development Lab	Amorce Lima et al
EPI_ISL_2727424	USA/FL-TGH-0601/2021	2021-04-22	North America	USA	Tampa General Hospital Esoteric Lab	Tampa General Hospital Esoteric Research & Development Lab	Amorce Lima et al
EPI_ISL_2727425	USA/FL-TGH-0602/2021	2021-04-22	North America	USA	Tampa General Hospital Esoteric Lab	Tampa General Hospital Esoteric Research & Development Lab	Amorce Lima et al
EPI_ISL_2727426	USA/FL-TGH-0603/2021	2021-04-22	North America	USA	Tampa General Hospital Esoteric Lab	Tampa General Hospital Esoteric Research & Development Lab	Amorce Lima et al
EPI_ISL_2727428	USA/FL-TGH-0605/2021	2021-04-22	North America	USA	Tampa General Hospital Esoteric Lab	Tampa General Hospital Esoteric Research & Development Lab	Amorce Lima et al
EPI_ISL_2727429	USA/FL-TGH-0606/2021	2021-04-22	North America	USA	Tampa General Hospital Esoteric Lab	Tampa General Hospital Esoteric Research & Development Lab	Amorce Lima et al
EPI_ISL_2727430	USA/FL-TGH-0607/2021	2021-04-21	North America	USA	Tampa General Hospital Esoteric Lab	Tampa General Hospital Esoteric Research & Development Lab	Amorce Lima et al
EPI_ISL_2727431	USA/FL-TGH-0608/2021	2021-04-22	North America	USA	Tampa General Hospital Esoteric Lab	Tampa General Hospital Esoteric Research & Development Lab	Amorce Lima et al
EPI_ISL_2727432	USA/FL-TGH-0609/2021	2021-04-22	North America	USA	Tampa General Hospital Esoteric Lab	Tampa General Hospital Esoteric Research & Development Lab	Amorce Lima et al
EPI_ISL_2727433	USA/FL-TGH-0610/2021	2021-04-22	North America	USA	Tampa General Hospital Esoteric Lab	Tampa General Hospital Esoteric Research & Development Lab	Amorce Lima et al
EPI_ISL_2727434	USA/FL-TGH-0611/2021	2021-04-21	North America	USA	Tampa General Hospital Esoteric Lab	Tampa General Hospital Esoteric Research & Development Lab	Amorce Lima et al
EPI_ISL_2727435	USA/FL-TGH-0612/2021	2021-04-21	North America	USA	Tampa General Hospital Esoteric Lab	Tampa General Hospital Esoteric Research & Development Lab	Amorce Lima et al
EPI_ISL_2727436	USA/FL-TGH-0613/2021	2021-04-29	North America	USA	Tampa General Hospital Esoteric Lab	Tampa General Hospital Esoteric Research & Development Lab	Amorce Lima et al
EPI_ISL_2727437	USA/FL-TGH-0614/2021	2021-04-30	North America	USA	Tampa General Hospital Esoteric Lab	Tampa General Hospital Esoteric Research & Development Lab	Amorce Lima et al
EPI_ISL_2756522	USA/FL-TGH-0615/2021	2021-04-30	North America	USA	Tampa General Hospital Esoteric Lab	Tampa General Hospital Esoteric Research & Development Lab	Amorce Lima et al
EPI_ISL_2727438	USA/FL-TGH-0616/2021	2021-04-30	North America	USA	Tampa General Hospital Esoteric Lab	Tampa General Hospital Esoteric Research & Development Lab	Amorce Lima et al
EPI_ISL_2727439	USA/FL-TGH-0617/2021	2021-04-30	North America	USA	Tampa General Hospital Esoteric Lab	Tampa General Hospital Esoteric Research & Development Lab	Amorce Lima et al
EPI_ISL_2727440	USA/FL-TGH-0618/2021	2021-04-30	North America	USA	Tampa General Hospital Esoteric Lab	Tampa General Hospital Esoteric Research & Development Lab	Amorce Lima et al
EPI_ISL_2727441	USA/FL-TGH-0619/2021	2021-04-30	North America	USA	Tampa General Hospital Esoteric Lab	Tampa General Hospital Esoteric Research & Development Lab	Amorce Lima et al
EPI_ISL_2727442	USA/FL-TGH-0620/2021	2021-04-30	North America	USA	Tampa General Hospital Esoteric Lab	Tampa General Hospital Esoteric Research & Development Lab	Amorce Lima et al
EPI_ISL_2727522	USA/FL-TGH-0621/2021	2021-04-21	North America	USA	Tampa General Hospital Esoteric Lab	Tampa General Hospital Esoteric Research & Development Lab	Jon Faughn et al
EPI_ISL_2727523	USA/FL-TGH-0622/2021	2021-04-21	North America	USA	Tampa General Hospital Esoteric Lab	Tampa General Hospital Esoteric Research & Development Lab	Jon Faughn et al
EPI_ISL_2727524	USA/FL-TGH-0623/2021	2021-04-21	North America	USA	Tampa General Hospital Esoteric Lab	Tampa General Hospital Esoteric Research & Development Lab	Jon Faughn et al
EPI_ISL_2727525	USA/FL-TGH-0624/2021	2021-04-21	North America	USA	Tampa General Hospital Esoteric Lab	Tampa General Hospital Esoteric Research & Development Lab	Jon Faughn et al
EPI_ISL_2727526	USA/FL-TGH-0625/2021	2021-04-21	North America	USA	Tampa General Hospital Esoteric Lab	Tampa General Hospital Esoteric Research & Development Lab	Jon Faughn et al
EPI_ISL_2727527	USA/FL-TGH-0626/2021	2021-04-21	North America	USA	Tampa General Hospital Esoteric Lab	Tampa General Hospital Esoteric Research & Development Lab	Jon Faughn et al
EPI_ISL_2727528	USA/FL-TGH-0627/2021	2021-04-21	North America	USA	Tampa General Hospital Esoteric Lab	Tampa General Hospital Esoteric Research & Development Lab	Jon Faughn et al
EPI_ISL_2727529	USA/FL-TGH-0628/2021	2021-04-21	North America	USA	Tampa General Hospital Esoteric Lab	Tampa General Hospital Esoteric Research & Development Lab	Jon Faughn et al
EPI_ISL_2727530	USA/FL-TGH-0629/2021	2021-04-21	North America	USA	Tampa General Hospital Esoteric Lab	Tampa General Hospital Esoteric Research & Development Lab	Jon Faughn et al
EPI_ISL_2727531	USA/FL-TGH-0630/2021	2021-04-20	North America	USA	Tampa General Hospital Esoteric Lab	Tampa General Hospital Esoteric Research & Development Lab	Jon Faughn et al
EPI_ISL_2727532	USA/FL-TGH-0631/2021	2021-04-20	North America	USA	Tampa General Hospital Esoteric Lab	Tampa General Hospital Esoteric Research & Development Lab	Jon Faughn et al
EPI_ISL_2727533	USA/FL-TGH-0632/2021	2021-04-20	North America	USA	Tampa General Hospital Esoteric Lab	Tampa General Hospital Esoteric Research & Development Lab	Jon Faughn et al
EPI_ISL_2727534	USA/FL-TGH-0633/2021	2021-04-20	North America	USA	Tampa General Hospital Esoteric Lab	Tampa General Hospital Esoteric Research & Development Lab	Jon Faughn et al
EPI_ISL_2727535	USA/FL-TGH-0634/2021	2021-04-20	North America	USA	Tampa General Hospital Esoteric Lab	Tampa General Hospital Esoteric Research & Development Lab	Jon Faughn et al
EPI_ISL_2727536	USA/FL-TGH-0635/2021	2021-04-20	North America	USA	Tampa General Hospital Esoteric Lab	Tampa General Hospital Esoteric Research & Development Lab	Jon Faughn et al
EPI_ISL_2727537	USA/FL-TGH-0636/2021	2021-04-20	North America	USA	Tampa General Hospital Esoteric Lab	Tampa General Hospital Esoteric Research & Development Lab	Jon Faughn et al
EPI_ISL_2727538	USA/FL-TGH-0637/2021	2021-04-20	North America	USA	Tampa General Hospital Esoteric Lab	Tampa General Hospital Esoteric Research & Development Lab	Jon Faughn et al
EPI_ISL_2727539	USA/FL-TGH-0638/2021	2021-04-20	North America	USA	Tampa General Hospital Esoteric Lab	Tampa General Hospital Esoteric Research & Development Lab	Jon Faughn et al
EPI_ISL_2727540	USA/FL-TGH-0639/2021	2021-04-20	North America	USA	Tampa General Hospital Esoteric Lab	Tampa General Hospital Esoteric Research & Development Lab	Jon Faughn et al
EPI_ISL_2727542	USA/FL-TGH-0641/2021	2021-04-20	North America	USA	Tampa General Hospital Esoteric Lab	Tampa General Hospital Esoteric Research & Development Lab	Jon Faughn et al
EPI_ISL_2727543	USA/FL-TGH-0642/2021	2021-04-20	North America	USA	Tampa General Hospital Esoteric Lab	Tampa General Hospital Esoteric Research & Development Lab	Jon Faughn et al
EPI_ISL_2727544	USA/FL-TGH-0643/2021	2021-04-19	North America	USA	Tampa General Hospital Esoteric Lab	Tampa General Hospital Esoteric Research & Development Lab	Jon Faughn et al
EPI_ISL_2727547	USA/FL-TGH-0646/2021	2021-04-16	North America	USA	Tampa General Hospital Esoteric Lab	Tampa General Hospital Esoteric Research & Development Lab	Jon Faughn et al
EPI_ISL_2727548	USA/FL-TGH-0647/2021	2021-04-16	North America	USA	Tampa General Hospital Esoteric Lab	Tampa General Hospital Esoteric Research & Development Lab	Jon Faughn et al
EPI_ISL_2727549	USA/FL-TGH-0648/2021	2021-04-16	North America	USA	Tampa General Hospital Esoteric Lab	Tampa General Hospital Esoteric Research & Development Lab	Jon Faughn et al
EPI_ISL_2727551	USA/FL-TGH-0650/2021	2021-04-16	North America	USA	Tampa General Hospital Esoteric Lab	Tampa General Hospital Esoteric Research & Development Lab	Jon Faughn et al
EPI_ISL_2727552	USA/FL-TGH-0651/2021	2021-04-16	North America	USA	Tampa General Hospital Esoteric Lab	Tampa General Hospital Esoteric Research & Development Lab	Jon Faughn et al
EPI_ISL_2727553	USA/FL-TGH-0652/2021	2021-04-16	North America	USA	Tampa General Hospital Esoteric Lab	Tampa General Hospital Esoteric Research & Development Lab	Jon Faughn et al
EPI_ISL_2754204	USA/FL-TGH-0653/2021	2021-04-16	North America	USA	Tampa General Hospital Esoteric Lab	Tampa General Hospital Esoteric Research & Development Lab	Jon Faughn et al
EPI_ISL_2727554	USA/FL-TGH-0654/2021	2021-04-16	North America	USA	Tampa General Hospital Esoteric Lab	Tampa General Hospital Esoteric Research & Development Lab	Jon Faughn et al
EPI_ISL_2727555	USA/FL-TGH-0655/2021	2021-04-16	North America	USA	Tampa General Hospital Esoteric Lab	Tampa General Hospital Esoteric Research & Development Lab	Jon Faughn et al
EPI_ISL_2727556	USA/FL-TGH-0656/2021	2021-04-16	North America	USA	Tampa General Hospital Esoteric Lab	Tampa General Hospital Esoteric Research & Development Lab	Jon Faughn et al
EPI_ISL_2727557	USA/FL-TGH-0657/2021	2021-04-16	North America	USA	Tampa General Hospital Esoteric Lab	Tampa General Hospital Esoteric Research & Development Lab	Jon Faughn et al
EPI_ISL_2727558	USA/FL-TGH-0658/2021	2021-04-16	North America	USA	Tampa General Hospital Esoteric Lab	Tampa General Hospital Esoteric Research & Development Lab	Jon Faughn et al
EPI_ISL_2727559	USA/FL-TGH-0659/2021	2021-04-16	North America	USA	Tampa General Hospital Esoteric Lab	Tampa General Hospital Esoteric Research & Development Lab	Jon Faughn et al
EPI_ISL_2727560	USA/FL-TGH-0660/2021	2021-04-20	North America	USA	Tampa General Hospital Esoteric Lab	Tampa General Hospital Esoteric Research & Development Lab	Jon Faughn et al
EPI_ISL_2727561	USA/FL-TGH-0661/2021	2021-04-20	North America	USA	Tampa General Hospital Esoteric Lab	Tampa General Hospital Esoteric Research & Development Lab	Jon Faughn et al
EPI_ISL_2727562	USA/FL-TGH-0662/2021	2021-04-20	North America	USA	Tampa General Hospital Esoteric Lab	Tampa General Hospital Esoteric Research & Development Lab	Jon Faughn et al
EPI_ISL_2727563	USA/FL-TGH-0663/2021	2021-04-18	North America	USA	Tampa General Hospital Esoteric Lab	Tampa General Hospital Esoteric Research & Development Lab	Jon Faughn et al
EPI_ISL_2727564	USA/FL-TGH-0664/2021	2021-04-18	North America	USA	Tampa General Hospital Esoteric Lab	Tampa General Hospital Esoteric Research & Development Lab	Jon Faughn et al
EPI_ISL_2790466	USA/FL-TGH-0665/2021	2021-05-03	North America	USA	Tampa General Hospital Esoteric Lab	Tampa General Hospital Esoteric Research & Development Lab	Jon Faughn et al
EPI_ISL_2790467	USA/FL-TGH-0666/2021	2021-05-03	North America	USA	Tampa General Hospital Esoteric Lab	Tampa General Hospital Esoteric Research & Development Lab	Jon Faughn et al
EPI_ISL_2790468	USA/FL-TGH-0667/2021	2021-05-03	North America	USA	Tampa General Hospital Esoteric Lab	Tampa General Hospital Esoteric Research & Development Lab	Jon Faughn et al
EPI_ISL_2790469	USA/FL-TGH-0668/2021	2021-05-03	North America	USA	Tampa General Hospital Esoteric Lab	Tampa General Hospital Esoteric Research & Development Lab	Jon Faughn et al
EPI_ISL_2790470	USA/FL-TGH-0669/2021	2021-05-03	North America	USA	Tampa General Hospital Esoteric Lab	Tampa General Hospital Esoteric Research & Development Lab	Jon Faughn et al
EPI_ISL_2790471	USA/FL-TGH-0670/2021	2021-05-03	North America	USA	Tampa General Hospital Esoteric Lab	Tampa General Hospital Esoteric Research & Development Lab	Jon Faughn et al
EPI_ISL_2790473	USA/FL-TGH-0672/2021	2021-05-03	North America	USA	Tampa General Hospital Esoteric Lab	Tampa General Hospital Esoteric Research & Development Lab	Jon Faughn et al
EPI_ISL_2790474	USA/FL-TGH-0673/2021	2021-05-03	North America	USA	Tampa General Hospital Esoteric Lab	Tampa General Hospital Esoteric Research & Development Lab	Jon Faughn et al
EPI_ISL_2790475	USA/FL-TGH-0674/2021	2021-05-03	North America	USA	Tampa General Hospital Esoteric Lab	Tampa General Hospital Esoteric Research & Development Lab	Jon Faughn et al
EPI_ISL_2790476	USA/FL-TGH-0675/2021	2021-05-03	North America	USA	Tampa General Hospital Esoteric Lab	Tampa General Hospital Esoteric Research & Development Lab	Jon Faughn et al
EPI_ISL_2790477	USA/FL-TGH-0676/2021	2021-05-04	North America	USA	Tampa General Hospital Esoteric Lab	Tampa General Hospital Esoteric Research & Development Lab	Jon Faughn et al
EPI_ISL_2790478	USA/FL-TGH-0677/2021	2021-05-05	North America	USA	Tampa General Hospital Esoteric Lab	Tampa General Hospital Esoteric Research & Development Lab	Jon Faughn et al
EPI_ISL_2790480	USA/FL-TGH-0679/2021	2021-05-06	North America	USA	Tampa General Hospital Esoteric Lab	Tampa General Hospital Esoteric Research & Development Lab	Jon Faughn et al
EPI_ISL_2790481	USA/FL-TGH-0680/2021	2021-05-04	North America	USA	Tampa General Hospital Esoteric Lab	Tampa General Hospital Esoteric Research & Development Lab	Jon Faughn et al
EPI_ISL_2790482	USA/FL-TGH-0681/2021	2021-05-04	North America	USA	Tampa General Hospital Esoteric Lab	Tampa General Hospital Esoteric Research & Development Lab	Jon Faughn et al
EPI_ISL_2790483	USA/FL-TGH-0682/2021	2021-05-04	North America	USA	Tampa General Hospital Esoteric Lab	Tampa General Hospital Esoteric Research & Development Lab	Jon Faughn et al
EPI_ISL_2790484	USA/FL-TGH-0683/2021	2021-05-03	North America	USA	Tampa General Hospital Esoteric Lab	Tampa General Hospital Esoteric Research & Development Lab	Jon Faughn et al
EPI_ISL_2790485	USA/FL-TGH-0684/2021	2021-05-05	North America	USA	Tampa General Hospital Esoteric Lab	Tampa General Hospital Esoteric Research & Development Lab	Jon Faughn et al
EPI_ISL_2833698	USA/FL-TGH-0687/2021	2021-05-08	North America	USA	Tampa General Hospital Esoteric Lab	Tampa General Hospital Esoteric Research & Development Lab	Jon Faughn et al
EPI_ISL_2790488	USA/FL-TGH-0688/2021	2021-05-08	North America	USA	Tampa General Hospital Esoteric Lab	Tampa General Hospital Esoteric Research & Development Lab	Jon Faughn et al
EPI_ISL_2833699	USA/FL-TGH-0689/2021	2021-05-09	North America	USA	Tampa General Hospital Esoteric Lab	Tampa General Hospital Esoteric Research & Development Lab	Jon Faughn et al
EPI_ISL_2790489	USA/FL-TGH-0690/2021	2021-05-09	North America	USA	Tampa General Hospital Esoteric Lab	Tampa General Hospital Esoteric Research & Development Lab	Jon Faughn et al
EPI_ISL_2790490	USA/FL-TGH-0691/2021	2021-05-10	North America	USA	Tampa General Hospital Esoteric Lab	Tampa General Hospital Esoteric Research & Development Lab	Jon Faughn et al
EPI_ISL_2790491	USA/FL-TGH-0692/2021	2021-05-11	North America	USA	Tampa General Hospital Esoteric Lab	Tampa General Hospital Esoteric Research & Development Lab	Jon Faughn et al
EPI_ISL_2790492	USA/FL-TGH-0693/2021	2021-05-11	North America	USA	Tampa General Hospital Esoteric Lab	Tampa General Hospital Esoteric Research & Development Lab	Jon Faughn et al
EPI_ISL_2790493	USA/FL-TGH-0694/2021	2021-05-12	North America	USA	Tampa General Hospital Esoteric Lab	Tampa General Hospital Esoteric Research & Development Lab	Jon Faughn et al
EPI_ISL_2790494	USA/FL-TGH-0695/2021	2021-05-12	North America	USA	Tampa General Hospital Esoteric Lab	Tampa General Hospital Esoteric Research & Development Lab	Jon Faughn et al
EPI_ISL_2790495	USA/FL-TGH-0696/2021	2021-05-07	North America	USA	Tampa General Hospital Esoteric Lab	Tampa General Hospital Esoteric Research & Development Lab	Jon Faughn et al
EPI_ISL_2790497	USA/FL-TGH-0698/2021	2021-05-08	North America	USA	Tampa General Hospital Esoteric Lab	Tampa General Hospital Esoteric Research & Development Lab	Jon Faughn et al
EPI_ISL_2790498	USA/FL-TGH-0699/2021	2021-05-07	North America	USA	Tampa General Hospital Esoteric Lab	Tampa General Hospital Esoteric Research & Development Lab	Jon Faughn et al
EPI_ISL_2790499	USA/FL-TGH-0700/2021	2021-05-08	North America	USA	Tampa General Hospital Esoteric Lab	Tampa General Hospital Esoteric Research & Development Lab	Jon Faughn et al
EPI_ISL_2790500	USA/FL-TGH-0701/2021	2021-05-09	North America	USA	Tampa General Hospital Esoteric Lab	Tampa General Hospital Esoteric Research & Development Lab	Jon Faughn et al
EPI_ISL_2790501	USA/FL-TGH-0702/2021	2021-05-09	North America	USA	Tampa General Hospital Esoteric Lab	Tampa General Hospital Esoteric Research & Development Lab	Jon Faughn et al
EPI_ISL_2790502	USA/FL-TGH-0703/2021	2021-05-08	North America	USA	Tampa General Hospital Esoteric Lab	Tampa General Hospital Esoteric Research & Development Lab	Jon Faughn et al
EPI_ISL_2790504	USA/FL-TGH-0705/2021	2021-05-10	North America	USA	Tampa General Hospital Esoteric Lab	Tampa General Hospital Esoteric Research & Development Lab	Jon Faughn et al
EPI_ISL_2790506	USA/FL-TGH-0707/2021	2021-06-16	North America	USA	Tampa General Hospital Esoteric Lab	Tampa General Hospital Esoteric Research & Development Lab	Jon Faughn et al
EPI_ISL_2790507	USA/FL-TGH-0708/2021	2021-05-13	North America	USA	Tampa General Hospital Esoteric Lab	Tampa General Hospital Esoteric Research & Development Lab	Jon Faughn et al
EPI_ISL_2790510	USA/FL-TGH-0711/2021	2021-05-05	North America	USA	Tampa General Hospital Esoteric Lab	Tampa General Hospital Esoteric Research & Development Lab	Jon Faughn et al
EPI_ISL_2790512	USA/FL-TGH-0713/2021	2021-05-05	North America	USA	Tampa General Hospital Esoteric Lab	Tampa General Hospital Esoteric Research & Development Lab	Jon Faughn et al
EPI_ISL_2790513	USA/FL-TGH-0714/2021	2021-05-04	North America	USA	Tampa General Hospital Esoteric Lab	Tampa General Hospital Esoteric Research & Development Lab	Jon Faughn et al
EPI_ISL_2790514	USA/FL-TGH-0715/2021	2021-05-05	North America	USA	Tampa General Hospital Esoteric Lab	Tampa General Hospital Esoteric Research & Development Lab	Jon Faughn et al
EPI_ISL_2790515	USA/FL-TGH-0716/2021	2021-05-05	North America	USA	Tampa General Hospital Esoteric Lab	Tampa General Hospital Esoteric Research & Development Lab	Jon Faughn et al
EPI_ISL_2790516	USA/FL-TGH-0717/2021	2021-05-05	North America	USA	Tampa General Hospital Esoteric Lab	Tampa General Hospital Esoteric Research & Development Lab	Jon Faughn et al
EPI_ISL_2790517	USA/FL-TGH-0718/2021	2021-05-06	North America	USA	Tampa General Hospital Esoteric Lab	Tampa General Hospital Esoteric Research & Development Lab	Jon Faughn et al
EPI_ISL_2790518	USA/FL-TGH-0719/2021	2021-05-06	North America	USA	Tampa General Hospital Esoteric Lab	Tampa General Hospital Esoteric Research & Development Lab	Jon Faughn et al
EPI_ISL_2790520	USA/FL-TGH-0721/2021	2021-05-06	North America	USA	Tampa General Hospital Esoteric Lab	Tampa General Hospital Esoteric Research & Development Lab	Jon Faughn et al
EPI_ISL_2790521	USA/FL-TGH-0722/2021	2021-05-08	North America	USA	Tampa General Hospital Esoteric Lab	Tampa General Hospital Esoteric Research & Development Lab	Jon Faughn et al
EPI_ISL_2790523	USA/FL-TGH-0724/2021	2021-05-16	North America	USA	Tampa General Hospital Esoteric Lab	Tampa General Hospital Esoteric Research & Development Lab	Jon Faughn et al
EPI_ISL_2790524	USA/FL-TGH-0725/2021	2021-05-18	North America	USA	Tampa General Hospital Esoteric Lab	Tampa General Hospital Esoteric Research & Development Lab	Jon Faughn et al
EPI_ISL_2790525	USA/FL-TGH-0726/2021	2021-05-13	North America	USA	Tampa General Hospital Esoteric Lab	Tampa General Hospital Esoteric Research & Development Lab	Jon Faughn et al
EPI_ISL_2790526	USA/FL-TGH-0727/2021	2021-05-17	North America	USA	Tampa General Hospital Esoteric Lab	Tampa General Hospital Esoteric Research & Development Lab	Jon Faughn et al
EPI_ISL_2790527	USA/FL-TGH-0728/2021	2021-05-19	North America	USA	Tampa General Hospital Esoteric Lab	Tampa General Hospital Esoteric Research & Development Lab	Jon Faughn et al
EPI_ISL_2790528	USA/FL-TGH-0729/2021	2021-05-20	North America	USA	Tampa General Hospital Esoteric Lab	Tampa General Hospital Esoteric Research & Development Lab	Jon Faughn et al
EPI_ISL_2790529	USA/FL-TGH-0730/2021	2021-05-20	North America	USA	Tampa General Hospital Esoteric Lab	Tampa General Hospital Esoteric Research & Development Lab	Jon Faughn et al
EPI_ISL_2790530	USA/FL-TGH-0731/2021	2021-05-20	North America	USA	Tampa General Hospital Esoteric Lab	Tampa General Hospital Esoteric Research & Development Lab	Jon Faughn et al
EPI_ISL_2790531	USA/FL-TGH-0732/2021	2021-05-21	North America	USA	Tampa General Hospital Esoteric Lab	Tampa General Hospital Esoteric Research & Development Lab	Jon Faughn et al
EPI_ISL_2790532	USA/FL-TGH-0733/2021	2021-05-19	North America	USA	Tampa General Hospital Esoteric Lab	Tampa General Hospital Esoteric Research & Development Lab	Jon Faughn et al
EPI_ISL_2790534	USA/FL-TGH-0735/2021	2021-05-25	North America	USA	Tampa General Hospital Esoteric Lab	Tampa General Hospital Esoteric Research & Development Lab	Jon Faughn et al
EPI_ISL_2790535	USA/FL-TGH-0736/2021	2021-05-24	North America	USA	Tampa General Hospital Esoteric Lab	Tampa General Hospital Esoteric Research & Development Lab	Jon Faughn et al
EPI_ISL_2790537	USA/FL-TGH-0738/2021	2021-05-30	North America	USA	Tampa General Hospital Esoteric Lab	Tampa General Hospital Esoteric Research & Development Lab	Jon Faughn et al
EPI_ISL_2790538	USA/FL-TGH-0739/2021	2021-05-29	North America	USA	Tampa General Hospital Esoteric Lab	Tampa General Hospital Esoteric Research & Development Lab	Jon Faughn et al
EPI_ISL_2790539	USA/FL-TGH-0740/2021	2021-06-01	North America	USA	Tampa General Hospital Esoteric Lab	Tampa General Hospital Esoteric Research & Development Lab	Jon Faughn et al
EPI_ISL_2790541	USA/FL-TGH-0742/2021	2021-05-07	North America	USA	Tampa General Hospital Esoteric Lab	Tampa General Hospital Esoteric Research & Development Lab	Jon Faughn et al
EPI_ISL_2790542	USA/FL-TGH-0743/2021	2021-05-07	North America	USA	Tampa General Hospital Esoteric Lab	Tampa General Hospital Esoteric Research & Development Lab	Jon Faughn et al
EPI_ISL_2790543	USA/FL-TGH-0744/2021	2021-05-07	North America	USA	Tampa General Hospital Esoteric Lab	Tampa General Hospital Esoteric Research & Development Lab	Jon Faughn et al
EPI_ISL_2790544	USA/FL-TGH-0745/2021	2021-05-07	North America	USA	Tampa General Hospital Esoteric Lab	Tampa General Hospital Esoteric Research & Development Lab	Jon Faughn et al
EPI_ISL_2800903	USA/FL-TGH-0746/2021	2021-06-12	North America	USA	Tampa General Hospital Esoteric Lab	Tampa General Hospital Esoteric Research & Development Lab	Jon Faughn et al
EPI_ISL_2800886	USA/FL-TGH-0747/2021	2021-06-11	North America	USA	Tampa General Hospital Esoteric Lab	Tampa General Hospital Esoteric Research & Development Lab	Jon Faughn et al
EPI_ISL_2800885	USA/FL-TGH-0748/2021	2021-06-05	North America	USA	Tampa General Hospital Esoteric Lab	Tampa General Hospital Esoteric Research & Development Lab	Jon Faughn et al
EPI_ISL_2800901	USA/FL-TGH-0750/2021	2021-06-17	North America	USA	Tampa General Hospital Esoteric Lab	Tampa General Hospital Esoteric Research & Development Lab	Jon Faughn et al
EPI_ISL_2800887	USA/FL-TGH-0751/2021	2021-06-18	North America	USA	Tampa General Hospital Esoteric Lab	Tampa General Hospital Esoteric Research & Development Lab	Jon Faughn et al
EPI_ISL_2800909	USA/FL-TGH-0752/2021	2021-06-20	North America	USA	Tampa General Hospital Esoteric Lab	Tampa General Hospital Esoteric Research & Development Lab	Jon Faughn et al
EPI_ISL_2800904	USA/FL-TGH-0753/2021	2021-06-17	North America	USA	Tampa General Hospital Esoteric Lab	Tampa General Hospital Esoteric Research & Development Lab	Jon Faughn et al
EPI_ISL_2800888	USA/FL-TGH-0754/2021	2021-06-19	North America	USA	Tampa General Hospital Esoteric Lab	Tampa General Hospital Esoteric Research & Development Lab	Jon Faughn et al
EPI_ISL_2800889	USA/FL-TGH-0755/2021	2021-06-21	North America	USA	Tampa General Hospital Esoteric Lab	Tampa General Hospital Esoteric Research & Development Lab	Jon Faughn et al
EPI_ISL_2833700	USA/FL-TGH-0756/2021	2021-06-22	North America	USA	Tampa General Hospital Esoteric Lab	Tampa General Hospital Esoteric Research & Development Lab	Jon Faughn et al
EPI_ISL_2800880	USA/FL-TGH-0757/2021	2021-06-20	North America	USA	Tampa General Hospital Esoteric Lab	Tampa General Hospital Esoteric Research & Development Lab	Jon Faughn et al
EPI_ISL_2800890	USA/FL-TGH-0758/2021	2021-06-09	North America	USA	Tampa General Hospital Esoteric Lab	Tampa General Hospital Esoteric Research & Development Lab	Jon Faughn et al
EPI_ISL_2800881	USA/FL-TGH-0759/2021	2021-06-09	North America	USA	Tampa General Hospital Esoteric Lab	Tampa General Hospital Esoteric Research & Development Lab	Jon Faughn et al
EPI_ISL_2833701	USA/FL-TGH-0760/2021	2021-06-09	North America	USA	Tampa General Hospital Esoteric Lab	Tampa General Hospital Esoteric Research & Development Lab	Jon Faughn et al
EPI_ISL_2800891	USA/FL-TGH-0761/2021	2021-06-22	North America	USA	Tampa General Hospital Esoteric Lab	Tampa General Hospital Esoteric Research & Development Lab	Jon Faughn et al
EPI_ISL_2833702	USA/FL-TGH-0762/2021	2021-06-22	North America	USA	Tampa General Hospital Esoteric Lab	Tampa General Hospital Esoteric Research & Development Lab	Jon Faughn et al
EPI_ISL_2800905	USA/FL-TGH-0763/2021	2021-06-21	North America	USA	Tampa General Hospital Esoteric Lab	Tampa General Hospital Esoteric Research & Development Lab	Jon Faughn et al
EPI_ISL_2800892	USA/FL-TGH-0764/2021	2021-06-21	North America	USA	Tampa General Hospital Esoteric Lab	Tampa General Hospital Esoteric Research & Development Lab	Jon Faughn et al
EPI_ISL_2800893	USA/FL-TGH-0765/2021	2021-06-21	North America	USA	Tampa General Hospital Esoteric Lab	Tampa General Hospital Esoteric Research & Development Lab	Jon Faughn et al
EPI_ISL_2800894	USA/FL-TGH-0766/2021	2021-06-21	North America	USA	Tampa General Hospital Esoteric Lab	Tampa General Hospital Esoteric Research & Development Lab	Jon Faughn et al
EPI_ISL_2800895	USA/FL-TGH-0767/2021	2021-06-21	North America	USA	Tampa General Hospital Esoteric Lab	Tampa General Hospital Esoteric Research & Development Lab	Jon Faughn et al
EPI_ISL_2833703	USA/FL-TGH-0768/2021	2021-06-21	North America	USA	Tampa General Hospital Esoteric Lab	Tampa General Hospital Esoteric Research & Development Lab	Jon Faughn et al
EPI_ISL_2800906	USA/FL-TGH-0769/2021	2021-06-19	North America	USA	Tampa General Hospital Esoteric Lab	Tampa General Hospital Esoteric Research & Development Lab	Jon Faughn et al
EPI_ISL_2800896	USA/FL-TGH-0770/2021	2021-06-20	North America	USA	Tampa General Hospital Esoteric Lab	Tampa General Hospital Esoteric Research & Development Lab	Jon Faughn et al
EPI_ISL_2833704	USA/FL-TGH-0771/2021	2021-06-17	North America	USA	Tampa General Hospital Esoteric Lab	Tampa General Hospital Esoteric Research & Development Lab	Jon Faughn et al
EPI_ISL_2800897	USA/FL-TGH-0772/2021	2021-06-17	North America	USA	Tampa General Hospital Esoteric Lab	Tampa General Hospital Esoteric Research & Development Lab	Jon Faughn et al
EPI_ISL_2800910	USA/FL-TGH-0773/2021	2021-06-23	North America	USA	Tampa General Hospital Esoteric Lab	Tampa General Hospital Esoteric Research & Development Lab	Jon Faughn et al
EPI_ISL_2800902	USA/FL-TGH-0774/2021	2021-06-23	North America	USA	Tampa General Hospital Esoteric Lab	Tampa General Hospital Esoteric Research & Development Lab	Jon Faughn et al
EPI_ISL_2800882	USA/FL-TGH-0777/2021	2021-06-17	North America	USA	Tampa General Hospital Esoteric Lab	Tampa General Hospital Esoteric Research & Development Lab	Jon Faughn et al
EPI_ISL_2800912	USA/FL-TGH-0779/2021	2021-06-16	North America	USA	Tampa General Hospital Esoteric Lab	Tampa General Hospital Esoteric Research & Development Lab	Jon Faughn et al
EPI_ISL_2800883	USA/FL-TGH-0780/2021	2021-06-16	North America	USA	Tampa General Hospital Esoteric Lab	Tampa General Hospital Esoteric Research & Development Lab	Jon Faughn et al
EPI_ISL_2800878	USA/FL-TGH-0781/2021	2021-06-15	North America	USA	Tampa General Hospital Esoteric Lab	Tampa General Hospital Esoteric Research & Development Lab	Jon Faughn et al
EPI_ISL_2800898	USA/FL-TGH-0783/2021	2021-06-12	North America	USA	Tampa General Hospital Esoteric Lab	Tampa General Hospital Esoteric Research & Development Lab	Jon Faughn et al
EPI_ISL_2833705	USA/FL-TGH-0784/2021	2021-06-13	North America	USA	Tampa General Hospital Esoteric Lab	Tampa General Hospital Esoteric Research & Development Lab	Jon Faughn et al
EPI_ISL_2800899	USA/FL-TGH-0786/2021	2021-06-11	North America	USA	Tampa General Hospital Esoteric Lab	Tampa General Hospital Esoteric Research & Development Lab	Jon Faughn et al
EPI_ISL_2800877	USA/FL-TGH-0788/2021	2021-06-11	North America	USA	Tampa General Hospital Esoteric Lab	Tampa General Hospital Esoteric Research & Development Lab	Jon Faughn et al
EPI_ISL_2800900	USA/FL-TGH-0789/2021	2021-06-12	North America	USA	Tampa General Hospital Esoteric Lab	Tampa General Hospital Esoteric Research & Development Lab	Jon Faughn et al
EPI_ISL_2800884	USA/FL-TGH-0790/2021	2021-06-10	North America	USA	Tampa General Hospital Esoteric Lab	Tampa General Hospital Esoteric Research & Development Lab	Jon Faughn et al
EPI_ISL_2833792	USA/FL-TGH-0791/2021	2021-04-08	North America	USA	Tampa General Hospital Esoteric Lab	Tampa General Hospital Esoteric Research & Development Lab	Jon Faughn et al
EPI_ISL_2833911	USA/FL-TGH-0792/2021	2021-04-07	North America	USA	Tampa General Hospital Esoteric Lab	Tampa General Hospital Esoteric Research & Development Lab	Jon Faughn et al
EPI_ISL_2833793	USA/FL-TGH-0793/2021	2021-04-08	North America	USA	Tampa General Hospital Esoteric Lab	Tampa General Hospital Esoteric Research & Development Lab	Jon Faughn et al
EPI_ISL_2833794	USA/FL-TGH-0794/2021	2021-04-08	North America	USA	Tampa General Hospital Esoteric Lab	Tampa General Hospital Esoteric Research & Development Lab	Jon Faughn et al
EPI_ISL_2833796	USA/FL-TGH-0796/2021	2021-04-09	North America	USA	Tampa General Hospital Esoteric Lab	Tampa General Hospital Esoteric Research & Development Lab	Jon Faughn et al
EPI_ISL_2833797	USA/FL-TGH-0797/2021	2021-04-09	North America	USA	Tampa General Hospital Esoteric Lab	Tampa General Hospital Esoteric Research & Development Lab	Jon Faughn et al
EPI_ISL_2833799	USA/FL-TGH-0799/2021	2021-04-09	North America	USA	Tampa General Hospital Esoteric Lab	Tampa General Hospital Esoteric Research & Development Lab	Jon Faughn et al
EPI_ISL_2833800	USA/FL-TGH-0800/2021	2021-04-30	North America	USA	Tampa General Hospital Esoteric Lab	Tampa General Hospital Esoteric Research & Development Lab	Jon Faughn et al
EPI_ISL_2833801	USA/FL-TGH-0801/2021	2021-05-01	North America	USA	Tampa General Hospital Esoteric Lab	Tampa General Hospital Esoteric Research & Development Lab	Jon Faughn et al
EPI_ISL_2833802	USA/FL-TGH-0802/2021	2021-05-02	North America	USA	Tampa General Hospital Esoteric Lab	Tampa General Hospital Esoteric Research & Development Lab	Jon Faughn et al
EPI_ISL_2833803	USA/FL-TGH-0803/2021	2021-05-02	North America	USA	Tampa General Hospital Esoteric Lab	Tampa General Hospital Esoteric Research & Development Lab	Jon Faughn et al
EPI_ISL_2833804	USA/FL-TGH-0805/2021	2021-05-02	North America	USA	Tampa General Hospital Esoteric Lab	Tampa General Hospital Esoteric Research & Development Lab	Jon Faughn et al
EPI_ISL_2833805	USA/FL-TGH-0806/2021	2021-05-02	North America	USA	Tampa General Hospital Esoteric Lab	Tampa General Hospital Esoteric Research & Development Lab	Jon Faughn et al
EPI_ISL_2833806	USA/FL-TGH-0807/2021	2021-05-02	North America	USA	Tampa General Hospital Esoteric Lab	Tampa General Hospital Esoteric Research & Development Lab	Jon Faughn et al
EPI_ISL_2833807	USA/FL-TGH-0808/2021	2021-06-07	North America	USA	Tampa General Hospital Esoteric Lab	Tampa General Hospital Esoteric Research & Development Lab	Jon Faughn et al
EPI_ISL_2833808	USA/FL-TGH-0809/2021	2021-06-13	North America	USA	Tampa General Hospital Esoteric Lab	Tampa General Hospital Esoteric Research & Development Lab	Jon Faughn et al
EPI_ISL_2833810	USA/FL-TGH-0811/2021	2021-06-08	North America	USA	Tampa General Hospital Esoteric Lab	Tampa General Hospital Esoteric Research & Development Lab	Jon Faughn et al
EPI_ISL_2833811	USA/FL-TGH-0812/2021	2021-06-08	North America	USA	Tampa General Hospital Esoteric Lab	Tampa General Hospital Esoteric Research & Development Lab	Jon Faughn et al
EPI_ISL_2833812	USA/FL-TGH-0813/2021	2021-06-09	North America	USA	Tampa General Hospital Esoteric Lab	Tampa General Hospital Esoteric Research & Development Lab	Jon Faughn et al
EPI_ISL_2833813	USA/FL-TGH-0814/2021	2021-06-10	North America	USA	Tampa General Hospital Esoteric Lab	Tampa General Hospital Esoteric Research & Development Lab	Jon Faughn et al
EPI_ISL_2833814	USA/FL-TGH-0815/2021	2021-06-10	North America	USA	Tampa General Hospital Esoteric Lab	Tampa General Hospital Esoteric Research & Development Lab	Jon Faughn et al
EPI_ISL_2833815	USA/FL-TGH-0816/2021	2021-06-24	North America	USA	Tampa General Hospital Esoteric Lab	Tampa General Hospital Esoteric Research & Development Lab	Jon Faughn et al
EPI_ISL_2833913	USA/FL-TGH-0817/2021	2021-06-25	North America	USA	Tampa General Hospital Esoteric Lab	Tampa General Hospital Esoteric Research & Development Lab	Jon Faughn et al
EPI_ISL_2833914	USA/FL-TGH-0818/2021	2021-06-25	North America	USA	Tampa General Hospital Esoteric Lab	Tampa General Hospital Esoteric Research & Development Lab	Jon Faughn et al
EPI_ISL_2833816	USA/FL-TGH-0819/2021	2021-06-27	North America	USA	Tampa General Hospital Esoteric Lab	Tampa General Hospital Esoteric Research & Development Lab	Jon Faughn et al
EPI_ISL_2833817	USA/FL-TGH-0820/2021	2021-06-26	North America	USA	Tampa General Hospital Esoteric Lab	Tampa General Hospital Esoteric Research & Development Lab	Jon Faughn et al
EPI_ISL_2833819	USA/FL-TGH-0822/2021	2021-06-26	North America	USA	Tampa General Hospital Esoteric Lab	Tampa General Hospital Esoteric Research & Development Lab	Jon Faughn et al
EPI_ISL_2833820	USA/FL-TGH-0823/2021	2021-06-25	North America	USA	Tampa General Hospital Esoteric Lab	Tampa General Hospital Esoteric Research & Development Lab	Jon Faughn et al
EPI_ISL_2833821	USA/FL-TGH-0824/2021	2021-06-25	North America	USA	Tampa General Hospital Esoteric Lab	Tampa General Hospital Esoteric Research & Development Lab	Jon Faughn et al
EPI_ISL_2833822	USA/FL-TGH-0825/2021	2021-06-25	North America	USA	Tampa General Hospital Esoteric Lab	Tampa General Hospital Esoteric Research & Development Lab	Jon Faughn et al
EPI_ISL_2930434	USA/FL-TGH-0827/2021	2021-04-05	North America	USA	Tampa General Hospital Esoteric Lab	Tampa General Hospital Esoteric Research & Development Lab	Jon Faughn et al
EPI_ISL_2930436	USA/FL-TGH-0829/2021	2021-04-06	North America	USA	Tampa General Hospital Esoteric Lab	Tampa General Hospital Esoteric Research & Development Lab	Jon Faughn et al
EPI_ISL_2930437	USA/FL-TGH-0830/2021	2021-04-06	North America	USA	Tampa General Hospital Esoteric Lab	Tampa General Hospital Esoteric Research & Development Lab	Jon Faughn et al
EPI_ISL_2930439	USA/FL-TGH-0832/2021	2021-05-22	North America	USA	Tampa General Hospital Esoteric Lab	Tampa General Hospital Esoteric Research & Development Lab	Jon Faughn et al
EPI_ISL_2930440	USA/FL-TGH-0833/2021	2021-05-23	North America	USA	Tampa General Hospital Esoteric Lab	Tampa General Hospital Esoteric Research & Development Lab	Jon Faughn et al
EPI_ISL_2930441	USA/FL-TGH-0834/2021	2021-05-23	North America	USA	Tampa General Hospital Esoteric Lab	Tampa General Hospital Esoteric Research & Development Lab	Jon Faughn et al
EPI_ISL_2930443	USA/FL-TGH-0836/2021	2021-05-24	North America	USA	Tampa General Hospital Esoteric Lab	Tampa General Hospital Esoteric Research & Development Lab	Jon Faughn et al
EPI_ISL_2930444	USA/FL-TGH-0837/2021	2021-05-24	North America	USA	Tampa General Hospital Esoteric Lab	Tampa General Hospital Esoteric Research & Development Lab	Jon Faughn et al
EPI_ISL_2930446	USA/FL-TGH-0839/2021	2021-05-26	North America	USA	Tampa General Hospital Esoteric Lab	Tampa General Hospital Esoteric Research & Development Lab	Jon Faughn et al
EPI_ISL_2930447	USA/FL-TGH-0840/2021	2021-05-26	North America	USA	Tampa General Hospital Esoteric Lab	Tampa General Hospital Esoteric Research & Development Lab	Jon Faughn et al
EPI_ISL_2930448	USA/FL-TGH-0841/2021	2021-05-26	North America	USA	Tampa General Hospital Esoteric Lab	Tampa General Hospital Esoteric Research & Development Lab	Jon Faughn et al
EPI_ISL_2930449	USA/FL-TGH-0842/2021	2021-05-27	North America	USA	Tampa General Hospital Esoteric Lab	Tampa General Hospital Esoteric Research & Development Lab	Jon Faughn et al
EPI_ISL_2930450	USA/FL-TGH-0843/2021	2021-05-27	North America	USA	Tampa General Hospital Esoteric Lab	Tampa General Hospital Esoteric Research & Development Lab	Jon Faughn et al
EPI_ISL_2930451	USA/FL-TGH-0844/2021	2021-05-28	North America	USA	Tampa General Hospital Esoteric Lab	Tampa General Hospital Esoteric Research & Development Lab	Jon Faughn et al
EPI_ISL_2930452	USA/FL-TGH-0845/2021	2021-05-29	North America	USA	Tampa General Hospital Esoteric Lab	Tampa General Hospital Esoteric Research & Development Lab	Jon Faughn et al
EPI_ISL_2930455	USA/FL-TGH-0848/2021	2021-05-29	North America	USA	Tampa General Hospital Esoteric Lab	Tampa General Hospital Esoteric Research & Development Lab	Jon Faughn et al
EPI_ISL_2930457	USA/FL-TGH-0850/2021	2021-05-31	North America	USA	Tampa General Hospital Esoteric Lab	Tampa General Hospital Esoteric Research & Development Lab	Jon Faughn et al
EPI_ISL_2930458	USA/FL-TGH-0851/2021	2021-05-31	North America	USA	Tampa General Hospital Esoteric Lab	Tampa General Hospital Esoteric Research & Development Lab	Jon Faughn et al
EPI_ISL_2930459	USA/FL-TGH-0852/2021	2021-05-31	North America	USA	Tampa General Hospital Esoteric Lab	Tampa General Hospital Esoteric Research & Development Lab	Jon Faughn et al
EPI_ISL_2930460	USA/FL-TGH-0853/2021	2021-05-31	North America	USA	Tampa General Hospital Esoteric Lab	Tampa General Hospital Esoteric Research & Development Lab	Jon Faughn et al
EPI_ISL_2930461	USA/FL-TGH-0854/2021	2021-05-31	North America	USA	Tampa General Hospital Esoteric Lab	Tampa General Hospital Esoteric Research & Development Lab	Jon Faughn et al
EPI_ISL_2930462	USA/FL-TGH-0855/2021	2021-05-31	North America	USA	Tampa General Hospital Esoteric Lab	Tampa General Hospital Esoteric Research & Development Lab	Jon Faughn et al
EPI_ISL_2930464	USA/FL-TGH-0857/2021	2021-05-31	North America	USA	Tampa General Hospital Esoteric Lab	Tampa General Hospital Esoteric Research & Development Lab	Jon Faughn et al
EPI_ISL_2930465	USA/FL-TGH-0858/2021	2021-05-28	North America	USA	Tampa General Hospital Esoteric Lab	Tampa General Hospital Esoteric Research & Development Lab	Jon Faughn et al
EPI_ISL_2930466	USA/FL-TGH-0859/2021	2021-06-02	North America	USA	Tampa General Hospital Esoteric Lab	Tampa General Hospital Esoteric Research & Development Lab	Jon Faughn et al
EPI_ISL_2930467	USA/FL-TGH-0860/2021	2021-06-02	North America	USA	Tampa General Hospital Esoteric Lab	Tampa General Hospital Esoteric Research & Development Lab	Jon Faughn et al
EPI_ISL_2930468	USA/FL-TGH-0861/2021	2021-06-01	North America	USA	Tampa General Hospital Esoteric Lab	Tampa General Hospital Esoteric Research & Development Lab	Jon Faughn et al
EPI_ISL_2930469	USA/FL-TGH-0862/2021	2021-06-03	North America	USA	Tampa General Hospital Esoteric Lab	Tampa General Hospital Esoteric Research & Development Lab	Jon Faughn et al
EPI_ISL_2930470	USA/FL-TGH-0863/2021	2021-06-09	North America	USA	Tampa General Hospital Esoteric Lab	Tampa General Hospital Esoteric Research & Development Lab	Jon Faughn et al
EPI_ISL_2930471	USA/FL-TGH-0864/2021	2021-06-04	North America	USA	Tampa General Hospital Esoteric Lab	Tampa General Hospital Esoteric Research & Development Lab	Jon Faughn et al
EPI_ISL_2930472	USA/FL-TGH-0865/2021	2021-06-14	North America	USA	Tampa General Hospital Esoteric Lab	Tampa General Hospital Esoteric Research & Development Lab	Jon Faughn et al
EPI_ISL_2930473	USA/FL-TGH-0866/2021	2021-06-05	North America	USA	Tampa General Hospital Esoteric Lab	Tampa General Hospital Esoteric Research & Development Lab	Jon Faughn et al
EPI_ISL_2930474	USA/FL-TGH-0867/2021	2021-06-05	North America	USA	Tampa General Hospital Esoteric Lab	Tampa General Hospital Esoteric Research & Development Lab	Jon Faughn et al
EPI_ISL_2930475	USA/FL-TGH-0868/2021	2021-06-28	North America	USA	Tampa General Hospital Esoteric Lab	Tampa General Hospital Esoteric Research & Development Lab	Jon Faughn et al
EPI_ISL_2930477	USA/FL-TGH-0870/2021	2021-06-27	North America	USA	Tampa General Hospital Esoteric Lab	Tampa General Hospital Esoteric Research & Development Lab	Jon Faughn et al
EPI_ISL_2930478	USA/FL-TGH-0871/2021	2021-06-28	North America	USA	Tampa General Hospital Esoteric Lab	Tampa General Hospital Esoteric Research & Development Lab	Jon Faughn et al
EPI_ISL_2930479	USA/FL-TGH-0872/2021	2021-06-29	North America	USA	Tampa General Hospital Esoteric Lab	Tampa General Hospital Esoteric Research & Development Lab	Jon Faughn et al
EPI_ISL_2930480	USA/FL-TGH-0873/2021	2021-06-30	North America	USA	Tampa General Hospital Esoteric Lab	Tampa General Hospital Esoteric Research & Development Lab	Jon Faughn et al
EPI_ISL_2930481	USA/FL-TGH-0874/2021	2021-06-30	North America	USA	Tampa General Hospital Esoteric Lab	Tampa General Hospital Esoteric Research & Development Lab	Jon Faughn et al
EPI_ISL_2966808	USA/FL-TGH-0875/2021	2021-05-10	North America	USA	Tampa General Hospital Esoteric Lab	Tampa General Hospital Esoteric Research & Development Lab	Jon Faughn et al
EPI_ISL_2966810	USA/FL-TGH-0877/2021	2021-05-11	North America	USA	Tampa General Hospital Esoteric Lab	Tampa General Hospital Esoteric Research & Development Lab	Jon Faughn et al
EPI_ISL_2966811	USA/FL-TGH-0878/2021	2021-05-11	North America	USA	Tampa General Hospital Esoteric Lab	Tampa General Hospital Esoteric Research & Development Lab	Jon Faughn et al
EPI_ISL_2966812	USA/FL-TGH-0879/2021	2021-05-11	North America	USA	Tampa General Hospital Esoteric Lab	Tampa General Hospital Esoteric Research & Development Lab	Jon Faughn et al
EPI_ISL_2966813	USA/FL-TGH-0880/2021	2021-05-11	North America	USA	Tampa General Hospital Esoteric Lab	Tampa General Hospital Esoteric Research & Development Lab	Jon Faughn et al
EPI_ISL_2966814	USA/FL-TGH-0881/2021	2021-05-11	North America	USA	Tampa General Hospital Esoteric Lab	Tampa General Hospital Esoteric Research & Development Lab	Jon Faughn et al
EPI_ISL_2966816	USA/FL-TGH-0883/2021	2021-05-12	North America	USA	Tampa General Hospital Esoteric Lab	Tampa General Hospital Esoteric Research & Development Lab	Jon Faughn et al
EPI_ISL_2966817	USA/FL-TGH-0884/2021	2021-05-12	North America	USA	Tampa General Hospital Esoteric Lab	Tampa General Hospital Esoteric Research & Development Lab	Jon Faughn et al
EPI_ISL_2966818	USA/FL-TGH-0885/2021	2021-05-13	North America	USA	Tampa General Hospital Esoteric Lab	Tampa General Hospital Esoteric Research & Development Lab	Jon Faughn et al
EPI_ISL_2966819	USA/FL-TGH-0886/2021	2021-05-13	North America	USA	Tampa General Hospital Esoteric Lab	Tampa General Hospital Esoteric Research & Development Lab	Jon Faughn et al
EPI_ISL_2966820	USA/FL-TGH-0887/2021	2021-05-13	North America	USA	Tampa General Hospital Esoteric Lab	Tampa General Hospital Esoteric Research & Development Lab	Jon Faughn et al
EPI_ISL_2966821	USA/FL-TGH-0888/2021	2021-05-13	North America	USA	Tampa General Hospital Esoteric Lab	Tampa General Hospital Esoteric Research & Development Lab	Jon Faughn et al
EPI_ISL_2966822	USA/FL-TGH-0890/2021	2021-05-17	North America	USA	Tampa General Hospital Esoteric Lab	Tampa General Hospital Esoteric Research & Development Lab	Jon Faughn et al
EPI_ISL_2966823	USA/FL-TGH-0891/2021	2021-05-17	North America	USA	Tampa General Hospital Esoteric Lab	Tampa General Hospital Esoteric Research & Development Lab	Jon Faughn et al
EPI_ISL_2966824	USA/FL-TGH-0892/2021	2021-05-18	North America	USA	Tampa General Hospital Esoteric Lab	Tampa General Hospital Esoteric Research & Development Lab	Jon Faughn et al
EPI_ISL_2966825	USA/FL-TGH-0893/2021	2021-05-19	North America	USA	Tampa General Hospital Esoteric Lab	Tampa General Hospital Esoteric Research & Development Lab	Jon Faughn et al
EPI_ISL_2966826	USA/FL-TGH-0894/2021	2021-05-19	North America	USA	Tampa General Hospital Esoteric Lab	Tampa General Hospital Esoteric Research & Development Lab	Jon Faughn et al
EPI_ISL_2966827	USA/FL-TGH-0895/2021	2021-05-20	North America	USA	Tampa General Hospital Esoteric Lab	Tampa General Hospital Esoteric Research & Development Lab	Jon Faughn et al
EPI_ISL_2966828	USA/FL-TGH-0896/2021	2021-05-20	North America	USA	Tampa General Hospital Esoteric Lab	Tampa General Hospital Esoteric Research & Development Lab	Jon Faughn et al
EPI_ISL_2966829	USA/FL-TGH-0897/2021	2021-05-20	North America	USA	Tampa General Hospital Esoteric Lab	Tampa General Hospital Esoteric Research & Development Lab	Jon Faughn et al
EPI_ISL_2966830	USA/FL-TGH-0898/2021	2021-05-20	North America	USA	Tampa General Hospital Esoteric Lab	Tampa General Hospital Esoteric Research & Development Lab	Jon Faughn et al
EPI_ISL_2966831	USA/FL-TGH-0899/2021	2021-05-21	North America	USA	Tampa General Hospital Esoteric Lab	Tampa General Hospital Esoteric Research & Development Lab	Jon Faughn et al
EPI_ISL_2966832	USA/FL-TGH-0900/2021	2021-05-21	North America	USA	Tampa General Hospital Esoteric Lab	Tampa General Hospital Esoteric Research & Development Lab	Jon Faughn et al
EPI_ISL_2966833	USA/FL-TGH-0901/2021	2021-05-21	North America	USA	Tampa General Hospital Esoteric Lab	Tampa General Hospital Esoteric Research & Development Lab	Jon Faughn et al
EPI_ISL_2966834	USA/FL-TGH-0902/2021	2021-05-21	North America	USA	Tampa General Hospital Esoteric Lab	Tampa General Hospital Esoteric Research & Development Lab	Jon Faughn et al
EPI_ISL_2966835	USA/FL-TGH-0903/2021	2021-05-21	North America	USA	Tampa General Hospital Esoteric Lab	Tampa General Hospital Esoteric Research & Development Lab	Jon Faughn et al
EPI_ISL_2966836	USA/FL-TGH-0904/2021	2021-05-22	North America	USA	Tampa General Hospital Esoteric Lab	Tampa General Hospital Esoteric Research & Development Lab	Jon Faughn et al
EPI_ISL_2966837	USA/FL-TGH-0905/2021	2021-07-07	North America	USA	Tampa General Hospital Esoteric Lab	Tampa General Hospital Esoteric Research & Development Lab	Jon Faughn et al
EPI_ISL_2966838	USA/FL-TGH-0906/2021	2021-07-01	North America	USA	Tampa General Hospital Esoteric Lab	Tampa General Hospital Esoteric Research & Development Lab	Jon Faughn et al
EPI_ISL_2966839	USA/FL-TGH-0907/2021	2021-07-04	North America	USA	Tampa General Hospital Esoteric Lab	Tampa General Hospital Esoteric Research & Development Lab	Jon Faughn et al
EPI_ISL_2966840	USA/FL-TGH-0908/2021	2021-07-02	North America	USA	Tampa General Hospital Esoteric Lab	Tampa General Hospital Esoteric Research & Development Lab	Jon Faughn et al
EPI_ISL_2966842	USA/FL-TGH-0910/2021	2021-07-04	North America	USA	Tampa General Hospital Esoteric Lab	Tampa General Hospital Esoteric Research & Development Lab	Jon Faughn et al
EPI_ISL_2966844	USA/FL-TGH-0912/2021	2021-07-05	North America	USA	Tampa General Hospital Esoteric Lab	Tampa General Hospital Esoteric Research & Development Lab	Jon Faughn et al
EPI_ISL_2966845	USA/FL-TGH-0913/2021	2021-07-05	North America	USA	Tampa General Hospital Esoteric Lab	Tampa General Hospital Esoteric Research & Development Lab	Jon Faughn et al
EPI_ISL_2966846	USA/FL-TGH-0914/2021	2021-07-06	North America	USA	Tampa General Hospital Esoteric Lab	Tampa General Hospital Esoteric Research & Development Lab	Jon Faughn et al
EPI_ISL_2966848	USA/FL-TGH-0916/2021	2021-07-06	North America	USA	Tampa General Hospital Esoteric Lab	Tampa General Hospital Esoteric Research & Development Lab	Jon Faughn et al
EPI_ISL_2966851	USA/FL-TGH-0919/2021	2021-07-07	North America	USA	Tampa General Hospital Esoteric Lab	Tampa General Hospital Esoteric Research & Development Lab	Jon Faughn et al
EPI_ISL_2966852	USA/FL-TGH-0920/2021	2021-07-08	North America	USA	Tampa General Hospital Esoteric Lab	Tampa General Hospital Esoteric Research & Development Lab	Jon Faughn et al
EPI_ISL_2966853	USA/FL-TGH-0921/2021	2021-07-08	North America	USA	Tampa General Hospital Esoteric Lab	Tampa General Hospital Esoteric Research & Development Lab	Jon Faughn et al
EPI_ISL_2966854	USA/FL-TGH-0922/2021	2021-06-15	North America	USA	Tampa General Hospital Esoteric Lab	Tampa General Hospital Esoteric Research & Development Lab	Jon Faughn et al
EPI_ISL_2988584	USA/FL-TGH-0923/2021	2021-04-06	North America	USA	Tampa General Hospital Esoteric Lab	Tampa General Hospital Esoteric Research & Development Lab	Amorce Lima et al
EPI_ISL_2988585	USA/FL-TGH-0924/2021	2021-04-06	North America	USA	Tampa General Hospital Esoteric Lab	Tampa General Hospital Esoteric Research & Development Lab	Amorce Lima et al
EPI_ISL_2988586	USA/FL-TGH-0925/2021	2021-04-06	North America	USA	Tampa General Hospital Esoteric Lab	Tampa General Hospital Esoteric Research & Development Lab	Amorce Lima et al
EPI_ISL_2988587	USA/FL-TGH-0926/2021	2021-04-06	North America	USA	Tampa General Hospital Esoteric Lab	Tampa General Hospital Esoteric Research & Development Lab	Amorce Lima et al
EPI_ISL_2988588	USA/FL-TGH-0927/2021	2021-04-06	North America	USA	Tampa General Hospital Esoteric Lab	Tampa General Hospital Esoteric Research & Development Lab	Amorce Lima et al
EPI_ISL_2988589	USA/FL-TGH-0928/2021	2021-04-06	North America	USA	Tampa General Hospital Esoteric Lab	Tampa General Hospital Esoteric Research & Development Lab	Amorce Lima et al
EPI_ISL_2988590	USA/FL-TGH-0929/2021	2021-04-06	North America	USA	Tampa General Hospital Esoteric Lab	Tampa General Hospital Esoteric Research & Development Lab	Amorce Lima et al
EPI_ISL_2988591	USA/FL-TGH-0930/2021	2021-04-07	North America	USA	Tampa General Hospital Esoteric Lab	Tampa General Hospital Esoteric Research & Development Lab	Amorce Lima et al
EPI_ISL_2988593	USA/FL-TGH-0932/2021	2021-04-07	North America	USA	Tampa General Hospital Esoteric Lab	Tampa General Hospital Esoteric Research & Development Lab	Amorce Lima et al
EPI_ISL_2988594	USA/FL-TGH-0933/2021	2021-04-07	North America	USA	Tampa General Hospital Esoteric Lab	Tampa General Hospital Esoteric Research & Development Lab	Amorce Lima et al
EPI_ISL_2988595	USA/FL-TGH-0934/2021	2021-04-07	North America	USA	Tampa General Hospital Esoteric Lab	Tampa General Hospital Esoteric Research & Development Lab	Amorce Lima et al
EPI_ISL_2988596	USA/FL-TGH-0935/2021	2021-04-07	North America	USA	Tampa General Hospital Esoteric Lab	Tampa General Hospital Esoteric Research & Development Lab	Amorce Lima et al
EPI_ISL_2988597	USA/FL-TGH-0936/2021	2021-04-07	North America	USA	Tampa General Hospital Esoteric Lab	Tampa General Hospital Esoteric Research & Development Lab	Amorce Lima et al
EPI_ISL_2988598	USA/FL-TGH-0937/2021	2021-04-07	North America	USA	Tampa General Hospital Esoteric Lab	Tampa General Hospital Esoteric Research & Development Lab	Amorce Lima et al
EPI_ISL_2988599	USA/FL-TGH-0938/2021	2021-04-07	North America	USA	Tampa General Hospital Esoteric Lab	Tampa General Hospital Esoteric Research & Development Lab	Amorce Lima et al
EPI_ISL_2988600	USA/FL-TGH-0939/2021	2021-04-08	North America	USA	Tampa General Hospital Esoteric Lab	Tampa General Hospital Esoteric Research & Development Lab	Amorce Lima et al
EPI_ISL_2988601	USA/FL-TGH-0940/2021	2021-04-08	North America	USA	Tampa General Hospital Esoteric Lab	Tampa General Hospital Esoteric Research & Development Lab	Amorce Lima et al
EPI_ISL_2988602	USA/FL-TGH-0941/2021	2021-04-08	North America	USA	Tampa General Hospital Esoteric Lab	Tampa General Hospital Esoteric Research & Development Lab	Amorce Lima et al
EPI_ISL_2988603	USA/FL-TGH-0942/2021	2021-04-08	North America	USA	Tampa General Hospital Esoteric Lab	Tampa General Hospital Esoteric Research & Development Lab	Amorce Lima et al
EPI_ISL_2988604	USA/FL-TGH-0943/2021	2021-04-08	North America	USA	Tampa General Hospital Esoteric Lab	Tampa General Hospital Esoteric Research & Development Lab	Amorce Lima et al
EPI_ISL_2988605	USA/FL-TGH-0944/2021	2021-04-08	North America	USA	Tampa General Hospital Esoteric Lab	Tampa General Hospital Esoteric Research & Development Lab	Amorce Lima et al
EPI_ISL_2988607	USA/FL-TGH-0946/2021	2021-04-08	North America	USA	Tampa General Hospital Esoteric Lab	Tampa General Hospital Esoteric Research & Development Lab	Amorce Lima et al
EPI_ISL_2988608	USA/FL-TGH-0947/2021	2021-04-06	North America	USA	Tampa General Hospital Esoteric Lab	Tampa General Hospital Esoteric Research & Development Lab	Amorce Lima et al
EPI_ISL_2988609	USA/FL-TGH-0948/2021	2021-04-08	North America	USA	Tampa General Hospital Esoteric Lab	Tampa General Hospital Esoteric Research & Development Lab	Amorce Lima et al
EPI_ISL_3008571	USA/FL-TGH-0949/2021	2021-04-08	North America	USA	Tampa General Hospital Esoteric Lab	Tampa General Hospital Esoteric Research & Development Lab	Amorce Lima et al
EPI_ISL_2988610	USA/FL-TGH-0950/2021	2021-05-10	North America	USA	Tampa General Hospital Esoteric Lab	Tampa General Hospital Esoteric Research & Development Lab	Amorce Lima et al
EPI_ISL_2988611	USA/FL-TGH-0951/2021	2021-05-10	North America	USA	Tampa General Hospital Esoteric Lab	Tampa General Hospital Esoteric Research & Development Lab	Amorce Lima et al
EPI_ISL_2988612	USA/FL-TGH-0952/2021	2021-05-10	North America	USA	Tampa General Hospital Esoteric Lab	Tampa General Hospital Esoteric Research & Development Lab	Amorce Lima et al
EPI_ISL_2988614	USA/FL-TGH-0954/2021	2021-05-10	North America	USA	Tampa General Hospital Esoteric Lab	Tampa General Hospital Esoteric Research & Development Lab	Amorce Lima et al
EPI_ISL_2988616	USA/FL-TGH-0956/2021	2021-07-09	North America	USA	Tampa General Hospital Esoteric Lab	Tampa General Hospital Esoteric Research & Development Lab	Amorce Lima et al
EPI_ISL_2988617	USA/FL-TGH-0957/2021	2021-07-09	North America	USA	Tampa General Hospital Esoteric Lab	Tampa General Hospital Esoteric Research & Development Lab	Amorce Lima et al
EPI_ISL_2988618	USA/FL-TGH-0958/2021	2021-07-10	North America	USA	Tampa General Hospital Esoteric Lab	Tampa General Hospital Esoteric Research & Development Lab	Amorce Lima et al
EPI_ISL_2988620	USA/FL-TGH-0960/2021	2021-07-11	North America	USA	Tampa General Hospital Esoteric Lab	Tampa General Hospital Esoteric Research & Development Lab	Amorce Lima et al
EPI_ISL_2988622	USA/FL-TGH-0962/2021	2021-07-11	North America	USA	Tampa General Hospital Esoteric Lab	Tampa General Hospital Esoteric Research & Development Lab	Amorce Lima et al
EPI_ISL_2988623	USA/FL-TGH-0963/2021	2021-07-10	North America	USA	Tampa General Hospital Esoteric Lab	Tampa General Hospital Esoteric Research & Development Lab	Amorce Lima et al
EPI_ISL_2988624	USA/FL-TGH-0964/2021	2021-07-09	North America	USA	Tampa General Hospital Esoteric Lab	Tampa General Hospital Esoteric Research & Development Lab	Amorce Lima et al
EPI_ISL_2988625	USA/FL-TGH-0965/2021	2021-07-10	North America	USA	Tampa General Hospital Esoteric Lab	Tampa General Hospital Esoteric Research & Development Lab	Amorce Lima et al
EPI_ISL_2988626	USA/FL-TGH-0966/2021	2021-07-11	North America	USA	Tampa General Hospital Esoteric Lab	Tampa General Hospital Esoteric Research & Development Lab	Amorce Lima et al
EPI_ISL_2988627	USA/FL-TGH-0967/2021	2021-07-08	North America	USA	Tampa General Hospital Esoteric Lab	Tampa General Hospital Esoteric Research & Development Lab	Amorce Lima et al
EPI_ISL_3020288	USA/FL-TGH-0969/2021	2021-07-12	North America	USA	Tampa General Hospital Esoteric Lab	Tampa General Hospital Esoteric Research & Development Lab	Jon Faughn et al
EPI_ISL_3020293	USA/FL-TGH-0974/2021	2021-07-12	North America	USA	Tampa General Hospital Esoteric Lab	Tampa General Hospital Esoteric Research & Development Lab	Jon Faughn et al
EPI_ISL_3020297	USA/FL-TGH-0978/2021	2021-07-12	North America	USA	Tampa General Hospital Esoteric Lab	Tampa General Hospital Esoteric Research & Development Lab	Jon Faughn et al
EPI_ISL_3020304	USA/FL-TGH-0987/2021	2021-07-12	North America	USA	Tampa General Hospital Esoteric Lab	Tampa General Hospital Esoteric Research & Development Lab	Jon Faughn et al
EPI_ISL_3020307	USA/FL-TGH-0990/2021	2021-07-12	North America	USA	Tampa General Hospital Esoteric Lab	Tampa General Hospital Esoteric Research & Development Lab	Jon Faughn et al
EPI_ISL_3020316	USA/FL-TGH-0999/2021	2021-07-11	North America	USA	Tampa General Hospital Esoteric Lab	Tampa General Hospital Esoteric Research & Development Lab	Jon Faughn et al
EPI_ISL_3020318	USA/FL-TGH-1001/2021	2021-07-11	North America	USA	Tampa General Hospital Esoteric Lab	Tampa General Hospital Esoteric Research & Development Lab	Jon Faughn et al
EPI_ISL_3020319	USA/FL-TGH-1002/2021	2021-07-09	North America	USA	Tampa General Hospital Esoteric Lab	Tampa General Hospital Esoteric Research & Development Lab	Jon Faughn et al
EPI_ISL_3020321	USA/FL-TGH-1004/2021	2021-07-09	North America	USA	Tampa General Hospital Esoteric Lab	Tampa General Hospital Esoteric Research & Development Lab	Jon Faughn et al
EPI_ISL_3020322	USA/FL-TGH-1005/2021	2021-07-09	North America	USA	Tampa General Hospital Esoteric Lab	Tampa General Hospital Esoteric Research & Development Lab	Jon Faughn et al
EPI_ISL_3048172	USA/FL-TGH-1012/2021	2021-07-11	North America	USA	Tampa General Hospital Esoteric Lab	Tampa General Hospital Esoteric Research & Development Lab	Jon Faughn et al
EPI_ISL_3048173	USA/FL-TGH-1013/2021	2021-07-11	North America	USA	Tampa General Hospital Esoteric Lab	Tampa General Hospital Esoteric Research & Development Lab	Jon Faughn et al
EPI_ISL_3048174	USA/FL-TGH-1014/2021	2021-07-10	North America	USA	Tampa General Hospital Esoteric Lab	Tampa General Hospital Esoteric Research & Development Lab	Jon Faughn et al
EPI_ISL_3048179	USA/FL-TGH-1019/2021	2021-07-13	North America	USA	Tampa General Hospital Esoteric Lab	Tampa General Hospital Esoteric Research & Development Lab	Jon Faughn et al
EPI_ISL_3048181	USA/FL-TGH-1021/2021	2021-07-13	North America	USA	Tampa General Hospital Esoteric Lab	Tampa General Hospital Esoteric Research & Development Lab	Jon Faughn et al
EPI_ISL_3048183	USA/FL-TGH-1023/2021	2021-07-13	North America	USA	Tampa General Hospital Esoteric Lab	Tampa General Hospital Esoteric Research & Development Lab	Jon Faughn et al
EPI_ISL_3048185	USA/FL-TGH-1025/2021	2021-07-13	North America	USA	Tampa General Hospital Esoteric Lab	Tampa General Hospital Esoteric Research & Development Lab	Jon Faughn et al
EPI_ISL_3048190	USA/FL-TGH-1030/2021	2021-07-14	North America	USA	Tampa General Hospital Esoteric Lab	Tampa General Hospital Esoteric Research & Development Lab	Jon Faughn et al
EPI_ISL_3048191	USA/FL-TGH-1031/2021	2021-07-14	North America	USA	Tampa General Hospital Esoteric Lab	Tampa General Hospital Esoteric Research & Development Lab	Jon Faughn et al
EPI_ISL_3048192	USA/FL-TGH-1032/2021	2021-07-13	North America	USA	Tampa General Hospital Esoteric Lab	Tampa General Hospital Esoteric Research & Development Lab	Jon Faughn et al
EPI_ISL_3048196	USA/FL-TGH-1036/2021	2021-07-15	North America	USA	Tampa General Hospital Esoteric Lab	Tampa General Hospital Esoteric Research & Development Lab	Jon Faughn et al
EPI_ISL_3048197	USA/FL-TGH-1037/2021	2021-07-15	North America	USA	Tampa General Hospital Esoteric Lab	Tampa General Hospital Esoteric Research & Development Lab	Jon Faughn et al
EPI_ISL_3048198	USA/FL-TGH-1038/2021	2021-07-15	North America	USA	Tampa General Hospital Esoteric Lab	Tampa General Hospital Esoteric Research & Development Lab	Jon Faughn et al
EPI_ISL_3061535	USA/FL-TGH-1043/2021	2021-07-15	North America	USA	Tampa General Hospital Esoteric Lab	Tampa General Hospital Esoteric Research & Development Lab	Jon Faughn et al
EPI_ISL_3048206	USA/FL-TGH-1047/2021	2021-07-18	North America	USA	Tampa General Hospital Esoteric Lab	Tampa General Hospital Esoteric Research & Development Lab	Jon Faughn et al
EPI_ISL_3048207	USA/FL-TGH-1048/2021	2021-07-14	North America	USA	Tampa General Hospital Esoteric Lab	Tampa General Hospital Esoteric Research & Development Lab	Jon Faughn et al
EPI_ISL_3048210	USA/FL-TGH-1051/2021	2021-07-15	North America	USA	Tampa General Hospital Esoteric Lab	Tampa General Hospital Esoteric Research & Development Lab	Jon Faughn et al
EPI_ISL_3048212	USA/FL-TGH-1053/2021	2021-07-15	North America	USA	Tampa General Hospital Esoteric Lab	Tampa General Hospital Esoteric Research & Development Lab	Jon Faughn et al
EPI_ISL_3048213	USA/FL-TGH-1054/2021	2021-07-17	North America	USA	Tampa General Hospital Esoteric Lab	Tampa General Hospital Esoteric Research & Development Lab	Jon Faughn et al
EPI_ISL_3048215	USA/FL-TGH-1056/2021	2021-07-16	North America	USA	Tampa General Hospital Esoteric Lab	Tampa General Hospital Esoteric Research & Development Lab	Jon Faughn et al
EPI_ISL_3062675	USA/FL-TGH-1059/2021	2021-07-17	North America	USA	Tampa General Hospital Esoteric Lab	Tampa General Hospital Esoteric Research & Development Lab	Jon Faughn et al
EPI_ISL_3062677	USA/FL-TGH-1061/2021	2021-07-18	North America	USA	Tampa General Hospital Esoteric Lab	Tampa General Hospital Esoteric Research & Development Lab	Jon Faughn et al
EPI_ISL_3062678	USA/FL-TGH-1062/2021	2021-07-18	North America	USA	Tampa General Hospital Esoteric Lab	Tampa General Hospital Esoteric Research & Development Lab	Jon Faughn et al
EPI_ISL_3062680	USA/FL-TGH-1064/2021	2021-07-18	North America	USA	Tampa General Hospital Esoteric Lab	Tampa General Hospital Esoteric Research & Development Lab	Jon Faughn et al
EPI_ISL_3062681	USA/FL-TGH-1065/2021	2021-07-18	North America	USA	Tampa General Hospital Esoteric Lab	Tampa General Hospital Esoteric Research & Development Lab	Jon Faughn et al
EPI_ISL_3133413	USA/FL-TGH-1109/2021	2021-07-20	North America	USA	Tampa General Hospital Esoteric Lab	Tampa General Hospital Esoteric Research & Development Lab	Jon Faughn et al
EPI_ISL_3133419	USA/FL-TGH-1115/2021	2021-07-19	North America	USA	Tampa General Hospital Esoteric Lab	Tampa General Hospital Esoteric Research & Development Lab	Jon Faughn et al
EPI_ISL_3133421	USA/FL-TGH-1117/2021	2021-07-20	North America	USA	Tampa General Hospital Esoteric Lab	Tampa General Hospital Esoteric Research & Development Lab	Jon Faughn et al
EPI_ISL_3133424	USA/FL-TGH-1120/2021	2021-07-22	North America	USA	Tampa General Hospital Esoteric Lab	Tampa General Hospital Esoteric Research & Development Lab	Jon Faughn et al
EPI_ISL_3133425	USA/FL-TGH-1121/2021	2021-07-22	North America	USA	Tampa General Hospital Esoteric Lab	Tampa General Hospital Esoteric Research & Development Lab	Jon Faughn et al
EPI_ISL_3133428	USA/FL-TGH-1124/2021	2021-07-22	North America	USA	Tampa General Hospital Esoteric Lab	Tampa General Hospital Esoteric Research & Development Lab	Jon Faughn et al
EPI_ISL_3133429	USA/FL-TGH-1125/2021	2021-07-22	North America	USA	Tampa General Hospital Esoteric Lab	Tampa General Hospital Esoteric Research & Development Lab	Jon Faughn et al
EPI_ISL_3133430	USA/FL-TGH-1126/2021	2021-07-20	North America	USA	Tampa General Hospital Esoteric Lab	Tampa General Hospital Esoteric Research & Development Lab	Jon Faughn et al
EPI_ISL_3133432	USA/FL-TGH-1128/2021	2021-07-18	North America	USA	Tampa General Hospital Esoteric Lab	Tampa General Hospital Esoteric Research & Development Lab	Jon Faughn et al
EPI_ISL_3133433	USA/FL-TGH-1129/2021	2021-07-18	North America	USA	Tampa General Hospital Esoteric Lab	Tampa General Hospital Esoteric Research & Development Lab	Jon Faughn et al
EPI_ISL_3133436	USA/FL-TGH-1132/2021	2021-07-16	North America	USA	Tampa General Hospital Esoteric Lab	Tampa General Hospital Esoteric Research & Development Lab	Jon Faughn et al
EPI_ISL_3133438	USA/FL-TGH-1134/2021	2021-07-14	North America	USA	Tampa General Hospital Esoteric Lab	Tampa General Hospital Esoteric Research & Development Lab	Jon Faughn et al
EPI_ISL_3133439	USA/FL-TGH-1135/2021	2021-07-14	North America	USA	Tampa General Hospital Esoteric Lab	Tampa General Hospital Esoteric Research & Development Lab	Jon Faughn et al
EPI_ISL_3133440	USA/FL-TGH-1136/2021	2021-07-15	North America	USA	Tampa General Hospital Esoteric Lab	Tampa General Hospital Esoteric Research & Development Lab	Jon Faughn et al
EPI_ISL_3133443	USA/FL-TGH-1139/2021	2021-07-15	North America	USA	Tampa General Hospital Esoteric Lab	Tampa General Hospital Esoteric Research & Development Lab	Jon Faughn et al
EPI_ISL_3133446	USA/FL-TGH-1142/2021	2021-07-15	North America	USA	Tampa General Hospital Esoteric Lab	Tampa General Hospital Esoteric Research & Development Lab	Jon Faughn et al
EPI_ISL_3133449	USA/FL-TGH-1145/2021	2021-07-24	North America	USA	Tampa General Hospital Esoteric Lab	Tampa General Hospital Esoteric Research & Development Lab	Jon Faughn et al
EPI_ISL_3242751	USA/FL-TGH-1150/2021	2021-07-20	North America	USA	Tampa General Hospital Esoteric Lab	Tampa General Hospital Esoteric Research & Development Lab	Jon Faughn et al
EPI_ISL_3242753	USA/FL-TGH-1152/2021	2021-07-20	North America	USA	Tampa General Hospital Esoteric Lab	Tampa General Hospital Esoteric Research & Development Lab	Jon Faughn et al
EPI_ISL_3242756	USA/FL-TGH-1155/2021	2021-07-21	North America	USA	Tampa General Hospital Esoteric Lab	Tampa General Hospital Esoteric Research & Development Lab	Jon Faughn et al
EPI_ISL_3242757	USA/FL-TGH-1156/2021	2021-07-22	North America	USA	Tampa General Hospital Esoteric Lab	Tampa General Hospital Esoteric Research & Development Lab	Jon Faughn et al
EPI_ISL_3242758	USA/FL-TGH-1157/2021	2021-07-25	North America	USA	Tampa General Hospital Esoteric Lab	Tampa General Hospital Esoteric Research & Development Lab	Jon Faughn et al
EPI_ISL_3242759	USA/FL-TGH-1158/2021	2021-07-25	North America	USA	Tampa General Hospital Esoteric Lab	Tampa General Hospital Esoteric Research & Development Lab	Jon Faughn et al
EPI_ISL_3242760	USA/FL-TGH-1159/2021	2021-07-25	North America	USA	Tampa General Hospital Esoteric Lab	Tampa General Hospital Esoteric Research & Development Lab	Jon Faughn et al
EPI_ISL_3242762	USA/FL-TGH-1161/2021	2021-07-24	North America	USA	Tampa General Hospital Esoteric Lab	Tampa General Hospital Esoteric Research & Development Lab	Jon Faughn et al
EPI_ISL_3242763	USA/FL-TGH-1162/2021	2021-07-24	North America	USA	Tampa General Hospital Esoteric Lab	Tampa General Hospital Esoteric Research & Development Lab	Jon Faughn et al
EPI_ISL_3242764	USA/FL-TGH-1163/2021	2021-07-23	North America	USA	Tampa General Hospital Esoteric Lab	Tampa General Hospital Esoteric Research & Development Lab	Jon Faughn et al
EPI_ISL_3242765	USA/FL-TGH-1164/2021	2021-07-26	North America	USA	Tampa General Hospital Esoteric Lab	Tampa General Hospital Esoteric Research & Development Lab	Jon Faughn et al
EPI_ISL_3242766	USA/FL-TGH-1165/2021	2021-07-26	North America	USA	Tampa General Hospital Esoteric Lab	Tampa General Hospital Esoteric Research & Development Lab	Jon Faughn et al
EPI_ISL_3242767	USA/FL-TGH-1166/2021	2021-07-26	North America	USA	Tampa General Hospital Esoteric Lab	Tampa General Hospital Esoteric Research & Development Lab	Jon Faughn et al
EPI_ISL_3261186	USA/FL-TGH-1167/2021	2021-07-26	North America	USA	Tampa General Hospital Esoteric Lab	Tampa General Hospital Esoteric Research & Development Lab	Jon Faughn et al
EPI_ISL_3242768	USA/FL-TGH-1168/2021	2021-07-26	North America	USA	Tampa General Hospital Esoteric Lab	Tampa General Hospital Esoteric Research & Development Lab	Jon Faughn et al
EPI_ISL_3242769	USA/FL-TGH-1170/2021	2021-07-26	North America	USA	Tampa General Hospital Esoteric Lab	Tampa General Hospital Esoteric Research & Development Lab	Jon Faughn et al
EPI_ISL_3242771	USA/FL-TGH-1172/2021	2021-07-26	North America	USA	Tampa General Hospital Esoteric Lab	Tampa General Hospital Esoteric Research & Development Lab	Jon Faughn et al
EPI_ISL_3242772	USA/FL-TGH-1173/2021	2021-07-26	North America	USA	Tampa General Hospital Esoteric Lab	Tampa General Hospital Esoteric Research & Development Lab	Jon Faughn et al
EPI_ISL_3242773	USA/FL-TGH-1174/2021	2021-07-26	North America	USA	Tampa General Hospital Esoteric Lab	Tampa General Hospital Esoteric Research & Development Lab	Jon Faughn et al
EPI_ISL_3242774	USA/FL-TGH-1175/2021	2021-07-26	North America	USA	Tampa General Hospital Esoteric Lab	Tampa General Hospital Esoteric Research & Development Lab	Jon Faughn et al
EPI_ISL_3242775	USA/FL-TGH-1176/2021	2021-07-26	North America	USA	Tampa General Hospital Esoteric Lab	Tampa General Hospital Esoteric Research & Development Lab	Jon Faughn et al
EPI_ISL_3242777	USA/FL-TGH-1178/2021	2021-07-26	North America	USA	Tampa General Hospital Esoteric Lab	Tampa General Hospital Esoteric Research & Development Lab	Jon Faughn et al
EPI_ISL_3242778	USA/FL-TGH-1179/2021	2021-07-26	North America	USA	Tampa General Hospital Esoteric Lab	Tampa General Hospital Esoteric Research & Development Lab	Jon Faughn et al
EPI_ISL_3242779	USA/FL-TGH-1180/2021	2021-07-26	North America	USA	Tampa General Hospital Esoteric Lab	Tampa General Hospital Esoteric Research & Development Lab	Jon Faughn et al
EPI_ISL_3242780	USA/FL-TGH-1181/2021	2021-07-23	North America	USA	Tampa General Hospital Esoteric Lab	Tampa General Hospital Esoteric Research & Development Lab	Jon Faughn et al
EPI_ISL_3242781	USA/FL-TGH-1182/2021	2021-07-27	North America	USA	Tampa General Hospital Esoteric Lab	Tampa General Hospital Esoteric Research & Development Lab	Jon Faughn et al
EPI_ISL_3242782	USA/FL-TGH-1183/2021	2021-07-27	North America	USA	Tampa General Hospital Esoteric Lab	Tampa General Hospital Esoteric Research & Development Lab	Jon Faughn et al
EPI_ISL_3268324	USA/FL-TGH-1186/2021	2021-07-22	North America	USA	Tampa General Hospital Esoteric Lab	Tampa General Hospital Esoteric Research & Development Lab	Jon Faughn et al
EPI_ISL_3268325	USA/FL-TGH-1187/2021	2021-07-22	North America	USA	Tampa General Hospital Esoteric Lab	Tampa General Hospital Esoteric Research & Development Lab	Jon Faughn et al
EPI_ISL_3268326	USA/FL-TGH-1188/2021	2021-07-20	North America	USA	Tampa General Hospital Esoteric Lab	Tampa General Hospital Esoteric Research & Development Lab	Jon Faughn et al
EPI_ISL_3268328	USA/FL-TGH-1190/2021	2021-07-21	North America	USA	Tampa General Hospital Esoteric Lab	Tampa General Hospital Esoteric Research & Development Lab	Jon Faughn et al
EPI_ISL_3268329	USA/FL-TGH-1191/2021	2021-07-22	North America	USA	Tampa General Hospital Esoteric Lab	Tampa General Hospital Esoteric Research & Development Lab	Jon Faughn et al
EPI_ISL_3268330	USA/FL-TGH-1192/2021	2021-07-23	North America	USA	Tampa General Hospital Esoteric Lab	Tampa General Hospital Esoteric Research & Development Lab	Jon Faughn et al
EPI_ISL_3268332	USA/FL-TGH-1194/2021	2021-07-21	North America	USA	Tampa General Hospital Esoteric Lab	Tampa General Hospital Esoteric Research & Development Lab	Jon Faughn et al
EPI_ISL_3268333	USA/FL-TGH-1195/2021	2021-07-27	North America	USA	Tampa General Hospital Esoteric Lab	Tampa General Hospital Esoteric Research & Development Lab	Jon Faughn et al
EPI_ISL_3268336	USA/FL-TGH-1198/2021	2021-07-26	North America	USA	Tampa General Hospital Esoteric Lab	Tampa General Hospital Esoteric Research & Development Lab	Jon Faughn et al
EPI_ISL_3268338	USA/FL-TGH-1200/2021	2021-07-28	North America	USA	Tampa General Hospital Esoteric Lab	Tampa General Hospital Esoteric Research & Development Lab	Jon Faughn et al
EPI_ISL_3268339	USA/FL-TGH-1201/2021	2021-07-28	North America	USA	Tampa General Hospital Esoteric Lab	Tampa General Hospital Esoteric Research & Development Lab	Jon Faughn et al
EPI_ISL_3268340	USA/FL-TGH-1202/2021	2021-07-28	North America	USA	Tampa General Hospital Esoteric Lab	Tampa General Hospital Esoteric Research & Development Lab	Jon Faughn et al
EPI_ISL_3268341	USA/FL-TGH-1203/2021	2021-07-25	North America	USA	Tampa General Hospital Esoteric Lab	Tampa General Hospital Esoteric Research & Development Lab	Jon Faughn et al
EPI_ISL_3268342	USA/FL-TGH-1204/2021	2021-07-27	North America	USA	Tampa General Hospital Esoteric Lab	Tampa General Hospital Esoteric Research & Development Lab	Jon Faughn et al
EPI_ISL_3268343	USA/FL-TGH-1205/2021	2021-07-27	North America	USA	Tampa General Hospital Esoteric Lab	Tampa General Hospital Esoteric Research & Development Lab	Jon Faughn et al
EPI_ISL_3268346	USA/FL-TGH-1208/2021	2021-07-27	North America	USA	Tampa General Hospital Esoteric Lab	Tampa General Hospital Esoteric Research & Development Lab	Jon Faughn et al
EPI_ISL_3268347	USA/FL-TGH-1209/2021	2021-07-27	North America	USA	Tampa General Hospital Esoteric Lab	Tampa General Hospital Esoteric Research & Development Lab	Jon Faughn et al
EPI_ISL_3268348	USA/FL-TGH-1210/2021	2021-07-27	North America	USA	Tampa General Hospital Esoteric Lab	Tampa General Hospital Esoteric Research & Development Lab	Jon Faughn et al
EPI_ISL_3268350	USA/FL-TGH-1212/2021	2021-07-27	North America	USA	Tampa General Hospital Esoteric Lab	Tampa General Hospital Esoteric Research & Development Lab	Jon Faughn et al
EPI_ISL_3268351	USA/FL-TGH-1213/2021	2021-07-27	North America	USA	Tampa General Hospital Esoteric Lab	Tampa General Hospital Esoteric Research & Development Lab	Jon Faughn et al
EPI_ISL_3268352	USA/FL-TGH-1214/2021	2021-07-27	North America	USA	Tampa General Hospital Esoteric Lab	Tampa General Hospital Esoteric Research & Development Lab	Jon Faughn et al
EPI_ISL_3268353	USA/FL-TGH-1215/2021	2021-07-27	North America	USA	Tampa General Hospital Esoteric Lab	Tampa General Hospital Esoteric Research & Development Lab	Jon Faughn et al
EPI_ISL_3268354	USA/FL-TGH-1216/2021	2021-07-27	North America	USA	Tampa General Hospital Esoteric Lab	Tampa General Hospital Esoteric Research & Development Lab	Jon Faughn et al
EPI_ISL_3268356	USA/FL-TGH-1218/2021	2021-07-28	North America	USA	Tampa General Hospital Esoteric Lab	Tampa General Hospital Esoteric Research & Development Lab	Jon Faughn et al
EPI_ISL_3268359	USA/FL-TGH-1221/2021	2021-07-29	North America	USA	Tampa General Hospital Esoteric Lab	Tampa General Hospital Esoteric Research & Development Lab	Jon Faughn et al
EPI_ISL_3268360	USA/FL-TGH-1222/2021	2021-07-27	North America	USA	Tampa General Hospital Esoteric Lab	Tampa General Hospital Esoteric Research & Development Lab	Jon Faughn et al
EPI_ISL_3268361	USA/FL-TGH-1223/2021	2021-07-27	North America	USA	Tampa General Hospital Esoteric Lab	Tampa General Hospital Esoteric Research & Development Lab	Jon Faughn et al
EPI_ISL_3268362	USA/FL-TGH-1224/2021	2021-07-27	North America	USA	Tampa General Hospital Esoteric Lab	Tampa General Hospital Esoteric Research & Development Lab	Jon Faughn et al
EPI_ISL_3268367	USA/FL-TGH-1229/2021	2021-07-29	North America	USA	Tampa General Hospital Esoteric Lab	Tampa General Hospital Esoteric Research & Development Lab	Jon Faughn et al
EPI_ISL_3268368	USA/FL-TGH-1230/2021	2021-07-29	North America	USA	Tampa General Hospital Esoteric Lab	Tampa General Hospital Esoteric Research & Development Lab	Jon Faughn et al
EPI_ISL_3320132	USA/FL-TGH-1235/2021	2021-07-29	North America	USA	Tampa General Hospital Esoteric Lab	Tampa General Hospital Esoteric Research & Development Lab	Jon Faughn et al
EPI_ISL_3320133	USA/FL-TGH-1236/2021	2021-07-29	North America	USA	Tampa General Hospital Esoteric Lab	Tampa General Hospital Esoteric Research & Development Lab	Jon Faughn et al
EPI_ISL_3320134	USA/FL-TGH-1237/2021	2021-07-29	North America	USA	Tampa General Hospital Esoteric Lab	Tampa General Hospital Esoteric Research & Development Lab	Jon Faughn et al
EPI_ISL_3320140	USA/FL-TGH-1243/2021	2021-07-30	North America	USA	Tampa General Hospital Esoteric Lab	Tampa General Hospital Esoteric Research & Development Lab	Jon Faughn et al
EPI_ISL_3320143	USA/FL-TGH-1246/2021	2021-07-31	North America	USA	Tampa General Hospital Esoteric Lab	Tampa General Hospital Esoteric Research & Development Lab	Jon Faughn et al
EPI_ISL_3320149	USA/FL-TGH-1252/2021	2021-08-01	North America	USA	Tampa General Hospital Esoteric Lab	Tampa General Hospital Esoteric Research & Development Lab	Jon Faughn et al
EPI_ISL_3320150	USA/FL-TGH-1253/2021	2021-07-29	North America	USA	Tampa General Hospital Esoteric Lab	Tampa General Hospital Esoteric Research & Development Lab	Jon Faughn et al
EPI_ISL_3320152	USA/FL-TGH-1255/2021	2021-07-29	North America	USA	Tampa General Hospital Esoteric Lab	Tampa General Hospital Esoteric Research & Development Lab	Jon Faughn et al
EPI_ISL_3320153	USA/FL-TGH-1256/2021	2021-07-29	North America	USA	Tampa General Hospital Esoteric Lab	Tampa General Hospital Esoteric Research & Development Lab	Jon Faughn et al
EPI_ISL_3320154	USA/FL-TGH-1257/2021	2021-07-30	North America	USA	Tampa General Hospital Esoteric Lab	Tampa General Hospital Esoteric Research & Development Lab	Jon Faughn et al
EPI_ISL_3320156	USA/FL-TGH-1259/2021	2021-07-30	North America	USA	Tampa General Hospital Esoteric Lab	Tampa General Hospital Esoteric Research & Development Lab	Jon Faughn et al
EPI_ISL_3320160	USA/FL-TGH-1263/2021	2021-07-29	North America	USA	Tampa General Hospital Esoteric Lab	Tampa General Hospital Esoteric Research & Development Lab	Jon Faughn et al
EPI_ISL_3320162	USA/FL-TGH-1265/2021	2021-07-30	North America	USA	Tampa General Hospital Esoteric Lab	Tampa General Hospital Esoteric Research & Development Lab	Jon Faughn et al
EPI_ISL_3320164	USA/FL-TGH-1267/2021	2021-07-30	North America	USA	Tampa General Hospital Esoteric Lab	Tampa General Hospital Esoteric Research & Development Lab	Jon Faughn et al
EPI_ISL_3320165	USA/FL-TGH-1268/2021	2021-07-30	North America	USA	Tampa General Hospital Esoteric Lab	Tampa General Hospital Esoteric Research & Development Lab	Jon Faughn et al
EPI_ISL_3320167	USA/FL-TGH-1270/2021	2021-07-30	North America	USA	Tampa General Hospital Esoteric Lab	Tampa General Hospital Esoteric Research & Development Lab	Jon Faughn et al
EPI_ISL_3320172	USA/FL-TGH-1275/2021	2021-07-30	North America	USA	Tampa General Hospital Esoteric Lab	Tampa General Hospital Esoteric Research & Development Lab	Jon Faughn et al
EPI_ISL_3399768	USA/FL-TGH-1277/2021	2021-07-24	North America	USA	Tampa General Hospital Esoteric Lab	Tampa General Hospital Esoteric Research & Development Lab	Jon Faughn et al
EPI_ISL_3399769	USA/FL-TGH-1278/2021	2021-07-23	North America	USA	Tampa General Hospital Esoteric Lab	Tampa General Hospital Esoteric Research & Development Lab	Jon Faughn et al
EPI_ISL_3399770	USA/FL-TGH-1279/2021	2021-07-24	North America	USA	Tampa General Hospital Esoteric Lab	Tampa General Hospital Esoteric Research & Development Lab	Jon Faughn et al
EPI_ISL_3399772	USA/FL-TGH-1281/2021	2021-07-26	North America	USA	Tampa General Hospital Esoteric Lab	Tampa General Hospital Esoteric Research & Development Lab	Jon Faughn et al
EPI_ISL_3399774	USA/FL-TGH-1284/2021	2021-08-03	North America	USA	Tampa General Hospital Esoteric Lab	Tampa General Hospital Esoteric Research & Development Lab	Jon Faughn et al
EPI_ISL_3399777	USA/FL-TGH-1287/2021	2021-08-05	North America	USA	Tampa General Hospital Esoteric Lab	Tampa General Hospital Esoteric Research & Development Lab	Jon Faughn et al
EPI_ISL_3399784	USA/FL-TGH-1294/2021	2021-08-03	North America	USA	Tampa General Hospital Esoteric Lab	Tampa General Hospital Esoteric Research & Development Lab	Jon Faughn et al
EPI_ISL_3399785	USA/FL-TGH-1295/2021	2021-08-03	North America	USA	Tampa General Hospital Esoteric Lab	Tampa General Hospital Esoteric Research & Development Lab	Jon Faughn et al
EPI_ISL_3399786	USA/FL-TGH-1296/2021	2021-08-02	North America	USA	Tampa General Hospital Esoteric Lab	Tampa General Hospital Esoteric Research & Development Lab	Jon Faughn et al
EPI_ISL_3399788	USA/FL-TGH-1298/2021	2021-08-03	North America	USA	Tampa General Hospital Esoteric Lab	Tampa General Hospital Esoteric Research & Development Lab	Jon Faughn et al
EPI_ISL_3399789	USA/FL-TGH-1299/2021	2021-08-02	North America	USA	Tampa General Hospital Esoteric Lab	Tampa General Hospital Esoteric Research & Development Lab	Jon Faughn et al
EPI_ISL_3399790	USA/FL-TGH-1300/2021	2021-08-03	North America	USA	Tampa General Hospital Esoteric Lab	Tampa General Hospital Esoteric Research & Development Lab	Jon Faughn et al
EPI_ISL_3399794	USA/FL-TGH-1305/2021	2021-07-28	North America	USA	Tampa General Hospital Esoteric Lab	Tampa General Hospital Esoteric Research & Development Lab	Jon Faughn et al
EPI_ISL_3399795	USA/FL-TGH-1306/2021	2021-07-28	North America	USA	Tampa General Hospital Esoteric Lab	Tampa General Hospital Esoteric Research & Development Lab	Jon Faughn et al
EPI_ISL_3399796	USA/FL-TGH-1307/2021	2021-07-28	North America	USA	Tampa General Hospital Esoteric Lab	Tampa General Hospital Esoteric Research & Development Lab	Jon Faughn et al
EPI_ISL_3399797	USA/FL-TGH-1308/2021	2021-07-28	North America	USA	Tampa General Hospital Esoteric Lab	Tampa General Hospital Esoteric Research & Development Lab	Jon Faughn et al
EPI_ISL_3399800	USA/FL-TGH-1311/2021	2021-08-04	North America	USA	Tampa General Hospital Esoteric Lab	Tampa General Hospital Esoteric Research & Development Lab	Jon Faughn et al
EPI_ISL_3399801	USA/FL-TGH-1312/2021	2021-08-04	North America	USA	Tampa General Hospital Esoteric Lab	Tampa General Hospital Esoteric Research & Development Lab	Jon Faughn et al
EPI_ISL_3399802	USA/FL-TGH-1313/2021	2021-08-04	North America	USA	Tampa General Hospital Esoteric Lab	Tampa General Hospital Esoteric Research & Development Lab	Jon Faughn et al
EPI_ISL_3399803	USA/FL-TGH-1314/2021	2021-08-04	North America	USA	Tampa General Hospital Esoteric Lab	Tampa General Hospital Esoteric Research & Development Lab	Jon Faughn et al
EPI_ISL_3399804	USA/FL-TGH-1315/2021	2021-08-05	North America	USA	Tampa General Hospital Esoteric Lab	Tampa General Hospital Esoteric Research & Development Lab	Jon Faughn et al
EPI_ISL_3399806	USA/FL-TGH-1317/2021	2021-08-05	North America	USA	Tampa General Hospital Esoteric Lab	Tampa General Hospital Esoteric Research & Development Lab	Jon Faughn et al
EPI_ISL_3399807	USA/FL-TGH-1318/2021	2021-08-05	North America	USA	Tampa General Hospital Esoteric Lab	Tampa General Hospital Esoteric Research & Development Lab	Jon Faughn et al
EPI_ISL_3462375	USA/FL-TGH-1323/2021	2021-07-08	North America	USA	Tampa General Hospital Esoteric Lab	Tampa General Hospital Esoteric Research & Development Lab	Jon Faughn et al
EPI_ISL_3462377	USA/FL-TGH-1330/2021	2021-08-02	North America	USA	Tampa General Hospital Esoteric Lab	Tampa General Hospital Esoteric Research & Development Lab	Jon Faughn et al
EPI_ISL_3462368	USA/FL-TGH-1333/2021	2021-08-04	North America	USA	Tampa General Hospital Esoteric Lab	Tampa General Hospital Esoteric Research & Development Lab	Jon Faughn et al
EPI_ISL_3462378	USA/FL-TGH-1336/2021	2021-08-04	North America	USA	Tampa General Hospital Esoteric Lab	Tampa General Hospital Esoteric Research & Development Lab	Jon Faughn et al
EPI_ISL_3462379	USA/FL-TGH-1339/2021	2021-08-06	North America	USA	Tampa General Hospital Esoteric Lab	Tampa General Hospital Esoteric Research & Development Lab	Jon Faughn et al
EPI_ISL_3462370	USA/FL-TGH-1340/2021	2021-08-07	North America	USA	Tampa General Hospital Esoteric Lab	Tampa General Hospital Esoteric Research & Development Lab	Jon Faughn et al
EPI_ISL_3462373	USA/FL-TGH-1344/2021	2021-08-08	North America	USA	Tampa General Hospital Esoteric Lab	Tampa General Hospital Esoteric Research & Development Lab	Jon Faughn et al
EPI_ISL_3462371	USA/FL-TGH-1350/2021	2021-08-08	North America	USA	Tampa General Hospital Esoteric Lab	Tampa General Hospital Esoteric Research & Development Lab	Jon Faughn et al
EPI_ISL_3462381	USA/FL-TGH-1352/2021	2021-08-08	North America	USA	Tampa General Hospital Esoteric Lab	Tampa General Hospital Esoteric Research & Development Lab	Jon Faughn et al
EPI_ISL_3462384	USA/FL-TGH-1360/2021	2021-08-08	North America	USA	Tampa General Hospital Esoteric Lab	Tampa General Hospital Esoteric Research & Development Lab	Jon Faughn et al
EPI_ISL_3720994	USA/FL-TGH-1368/2021	2021-08-15	North America	USA	Tampa General Hospital Esoteric Lab	Tampa General Hospital Esoteric Research & Development Lab	Jon Faughn et al
EPI_ISL_3721011	USA/FL-TGH-1385/2021	2021-08-12	North America	USA	Tampa General Hospital Esoteric Lab	Tampa General Hospital Esoteric Research & Development Lab	Jon Faughn et al
EPI_ISL_3721000	USA/FL-TGH-1389/2021	2021-08-15	North America	USA	Tampa General Hospital Esoteric Lab	Tampa General Hospital Esoteric Research & Development Lab	Jon Faughn et al
EPI_ISL_3806787	USA/FL-TGH-1403/2021	2021-08-18	North America	USA	Tampa General Hospital Esoteric Lab	Tampa General Hospital Esoteric Research & Development Lab	Jon Faughn et al
EPI_ISL_3806788	USA/FL-TGH-1412/2021	2021-08-06	North America	USA	Tampa General Hospital Esoteric Lab	Tampa General Hospital Esoteric Research & Development Lab	Jon Faughn et al
EPI_ISL_4172556	USA/FL-TGH-1480/2021	2021-08-22	North America	USA	Tampa General Hospital Esoteric Lab	Tampa General Hospital Esoteric Research & Development Lab	Jon Faughn et al
EPI_ISL_4172557	USA/FL-TGH-1481/2021	2021-08-22	North America	USA	Tampa General Hospital Esoteric Lab	Tampa General Hospital Esoteric Research & Development Lab	Jon Faughn et al
EPI_ISL_4172558	USA/FL-TGH-1483/2021	2021-08-22	North America	USA	Tampa General Hospital Esoteric Lab	Tampa General Hospital Esoteric Research & Development Lab	Jon Faughn et al
EPI_ISL_4172559	USA/FL-TGH-1484/2021	2021-08-22	North America	USA	Tampa General Hospital Esoteric Lab	Tampa General Hospital Esoteric Research & Development Lab	Jon Faughn et al
EPI_ISL_4172561	USA/FL-TGH-1486/2021	2021-08-23	North America	USA	Tampa General Hospital Esoteric Lab	Tampa General Hospital Esoteric Research & Development Lab	Jon Faughn et al
EPI_ISL_4172563	USA/FL-TGH-1488/2021	2021-08-23	North America	USA	Tampa General Hospital Esoteric Lab	Tampa General Hospital Esoteric Research & Development Lab	Jon Faughn et al
EPI_ISL_4172570	USA/FL-TGH-1498/2021	2021-08-28	North America	USA	Tampa General Hospital Esoteric Lab	Tampa General Hospital Esoteric Research & Development Lab	Jon Faughn et al
EPI_ISL_4172571	USA/FL-TGH-1499/2021	2021-08-28	North America	USA	Tampa General Hospital Esoteric Lab	Tampa General Hospital Esoteric Research & Development Lab	Jon Faughn et al
EPI_ISL_4172582	USA/FL-TGH-1509/2021	2021-08-29	North America	USA	Tampa General Hospital Esoteric Lab	Tampa General Hospital Esoteric Research & Development Lab	Jon Faughn et al
EPI_ISL_4172579	USA/FL-TGH-1516/2021	2021-08-30	North America	USA	Tampa General Hospital Esoteric Lab	Tampa General Hospital Esoteric Research & Development Lab	Jon Faughn et al
EPI_ISL_4172597	USA/FL-TGH-1521/2021	2021-08-10	North America	USA	Tampa General Hospital Esoteric Lab	Tampa General Hospital Esoteric Research & Development Lab	Jon Faughn et al
EPI_ISL_4172598	USA/FL-TGH-1522/2021	2021-08-11	North America	USA	Tampa General Hospital Esoteric Lab	Tampa General Hospital Esoteric Research & Development Lab	Jon Faughn et al
EPI_ISL_4172603	USA/FL-TGH-1527/2021	2021-08-30	North America	USA	Tampa General Hospital Esoteric Lab	Tampa General Hospital Esoteric Research & Development Lab	Jon Faughn et al
EPI_ISL_4172605	USA/FL-TGH-1529/2021	2021-08-30	North America	USA	Tampa General Hospital Esoteric Lab	Tampa General Hospital Esoteric Research & Development Lab	Jon Faughn et al
EPI_ISL_4172609	USA/FL-TGH-1533/2021	2021-08-31	North America	USA	Tampa General Hospital Esoteric Lab	Tampa General Hospital Esoteric Research & Development Lab	Jon Faughn et al
EPI_ISL_4258444	USA/FL-TGH-1559/2021	2021-08-25	North America	USA	Tampa General Hospital Esoteric Lab	Tampa General Hospital Esoteric Research & Development Lab	Jon Faughn et al
EPI_ISL_4258451	USA/FL-TGH-1576/2021	2021-09-06	North America	USA	Tampa General Hospital Esoteric Lab	Tampa General Hospital Esoteric Research & Development Lab	Jon Faughn et al
EPI_ISL_4258453	USA/FL-TGH-1579/2021	2021-09-06	North America	USA	Tampa General Hospital Esoteric Lab	Tampa General Hospital Esoteric Research & Development Lab	Jon Faughn et al
EPI_ISL_4258454	USA/FL-TGH-1582/2021	2021-09-05	North America	USA	Tampa General Hospital Esoteric Lab	Tampa General Hospital Esoteric Research & Development Lab	Jon Faughn et al
EPI_ISL_4258461	USA/FL-TGH-1593/2021	2021-09-04	North America	USA	Tampa General Hospital Esoteric Lab	Tampa General Hospital Esoteric Research & Development Lab	Jon Faughn et al
EPI_ISL_4258463	USA/FL-TGH-1596/2021	2021-09-07	North America	USA	Tampa General Hospital Esoteric Lab	Tampa General Hospital Esoteric Research & Development Lab	Jon Faughn et al
EPI_ISL_4258465	USA/FL-TGH-1598/2021	2021-09-02	North America	USA	Tampa General Hospital Esoteric Lab	Tampa General Hospital Esoteric Research & Development Lab	Jon Faughn et al
EPI_ISL_4258469	USA/FL-TGH-1599/2021	2021-09-07	North America	USA	Tampa General Hospital Esoteric Lab	Tampa General Hospital Esoteric Research & Development Lab	Jon Faughn et al
EPI_ISL_4578190	USA/FL-TGH-1613/2021	2021-09-02	North America	USA	Tampa General Hospital Esoteric Lab	Tampa General Hospital Esoteric Research & Development Lab	Jon Faughn et al
EPI_ISL_4578191	USA/FL-TGH-1614/2021	2021-09-07	North America	USA	Tampa General Hospital Esoteric Lab	Tampa General Hospital Esoteric Research & Development Lab	Jon Faughn et al
EPI_ISL_4578192	USA/FL-TGH-1615/2021	2021-09-07	North America	USA	Tampa General Hospital Esoteric Lab	Tampa General Hospital Esoteric Research & Development Lab	Jon Faughn et al
EPI_ISL_4578201	USA/FL-TGH-1624/2021	2021-09-07	North America	USA	Tampa General Hospital Esoteric Lab	Tampa General Hospital Esoteric Research & Development Lab	Jon Faughn et al
EPI_ISL_4578207	USA/FL-TGH-1630/2021	2021-09-07	North America	USA	Tampa General Hospital Esoteric Lab	Tampa General Hospital Esoteric Research & Development Lab	Jon Faughn et al
EPI_ISL_4578214	USA/FL-TGH-1637/2021	2021-09-08	North America	USA	Tampa General Hospital Esoteric Lab	Tampa General Hospital Esoteric Research & Development Lab	Jon Faughn et al
EPI_ISL_4578248	USA/FL-TGH-1671/2021	2021-09-12	North America	USA	Tampa General Hospital Esoteric Lab	Tampa General Hospital Esoteric Research & Development Lab	Jon Faughn et al
EPI_ISL_4578256	USA/FL-TGH-1679/2021	2021-09-14	North America	USA	Tampa General Hospital Esoteric Lab	Tampa General Hospital Esoteric Research & Development Lab	Jon Faughn et al
EPI_ISL_4578263	USA/FL-TGH-1686/2021	2021-09-16	North America	USA	Tampa General Hospital Esoteric Lab	Tampa General Hospital Esoteric Research & Development Lab	Jon Faughn et al
EPI_ISL_4578273	USA/FL-TGH-1696/2021	2021-08-24	North America	USA	Tampa General Hospital Esoteric Lab	Tampa General Hospital Esoteric Research & Development Lab	Jon Faughn et al
EPI_ISL_4578285	USA/FL-TGH-1707/2021	2021-09-02	North America	USA	Tampa General Hospital Esoteric Lab	Tampa General Hospital Esoteric Research & Development Lab	Jon Faughn et al
EPI_ISL_4578289	USA/FL-TGH-1711/2021	2021-08-20	North America	USA	Tampa General Hospital Esoteric Lab	Tampa General Hospital Esoteric Research & Development Lab	Jon Faughn et al
EPI_ISL_4888673	USA/FL-TGH-1747/2021	2021-09-02	North America	USA	Tampa General Hospital Esoteric Lab	Tampa General Hospital Esoteric Research & Development Lab	Jon Faughn et al
EPI_ISL_4888683	USA/FL-TGH-1759/2021	2021-08-13	North America	USA	Tampa General Hospital Esoteric Lab	Tampa General Hospital Esoteric Research & Development Lab	Jon Faughn et al
EPI_ISL_4888677	USA/FL-TGH-1798/2021	2021-09-20	North America	USA	Tampa General Hospital Esoteric Lab	Tampa General Hospital Esoteric Research & Development Lab	Jon Faughn et al
EPI_ISL_2400493	USA/FL-UCF_NP_001/2021	2021-04-20	North America	USA	Azarian Lab at Burnett School of Biomedical Sciences	Azarian Lab at Burnett School of Biomedical Sciences	Catherine Johnston et al
EPI_ISL_2400497	USA/FL-UCF_NP_005/2021	2021-04-23	North America	USA	Azarian Lab at Burnett School of Biomedical Sciences	Azarian Lab at Burnett School of Biomedical Sciences	Catherine Johnston et al
EPI_ISL_468718	USA/FL-UF-13/2020	2020-05-06	North America	USA	Environmental and Global Health	Environmental and Global Health	Stephenson et al
EPI_ISL_468719	USA/FL-UF-14/2020	2020-04-20	North America	USA	University of Florida	University of Florida	Elbadry et al
EPI_ISL_468721	USA/FL-UF-15/2020	2020-04-17	North America	USA	University of Florida	University of Florida	Stephenson et al
EPI_ISL_468723	USA/FL-UF-16/2020	2020-04-22	North America	USA	University of Florida	University of Florida	Stephenson et al
EPI_ISL_468720	USA/FL-UF-17/2020	2020-04-22	North America	USA	University of Florida	University of Florida	Stephenson et al
EPI_ISL_468722	USA/FL-UF-18/2020	2020-04-09	North America	USA	University of Florida	University of Florida	Elbadry et al
EPI_ISL_477163	USA/FL-UF-19/2020	2020-04-13	North America	USA	Laboratory of Dr. John Lednicky	University of Florida	John A. Lednicky et al
EPI_ISL_632287	USA/FL-UF-29/2020	2020-07-22	North America	USA	Environmental and Global Health, University of Florida	Environmental and Global Health, University of Florida	Alam et al
EPI_ISL_641318	USA/FL-UF-30/2020	2020-10-02	North America	USA	Environmental and Global Health, University of Florida	Environmental and Global Health, University of Florida	Nannu-Shankar et al
EPI_ISL_641319	USA/FL-UF-7/2020	2020-04-01	North America	USA	Environmental and Global Health, University of Florida	Environmental and Global Health, University of Florida	Elbadry et al
EPI_ISL_434636	USA/FL-UF1/2020	2020-03-10	North America	USA	Lednicky Laboratory, Emerging Pathogens Institute, University of Florida	Lednicky Laboratory at Emerging Pathogens Institute, University of Florida	Elbadry et al
EPI_ISL_447903	USA/FL-UF10/2020	2020-04-07	North America	USA	University of Florida	University of Florida	Elbadry et al
EPI_ISL_434637	USA/FL-UF2/2020	2020-03-27	North America	USA	Lednicky Laboratory, Emerging Pathogens Institute, University of Florida.	Lednicky Laboratory, Emerging Pathogens Institute, University of Florida.	Elbadry et al
EPI_ISL_447588	USA/FL-UF4/2020	2020-03-27	North America	USA	Lednicky Lab	Lednicky lab	Elbadry et al
EPI_ISL_447589	USA/FL-UF5/2020	2020-03-27	North America	USA	University of Florida, Lednicky Lab	University of Florida, Lednicky Lab	Elbadry et al
EPI_ISL_447905	USA/FL-UF9/2020	2020-04-29	North America	USA	University of Florida	University of Florida	Elbadry et al
EPI_ISL_424350	USA/FL-UFL-UF1/2020	2020-03-10	North America	USA	Environmental and Global Health	Environmental and Global Health	Elbadry et al
EPI_ISL_424351	USA/FL-UFL-UF2/2020	2020-03-27	North America	USA	Environmental and Global Health	Environmental and Global Health	Elbadry et al
EPI_ISL_3905747	USA/FL-UNM-IBL745768/2021	2021-08-02	North America	USA	Idaho Bureau of Laboratories	Center for Global Health, University of New Mexico Health Sciences Center	Daryl Domman et al
EPI_ISL_512801	USA/FL-USAFSAM-S033/2020	2020-03-25	North America	USA	Public Health, United States Air Force School of Aerospace Medicine	Public Health, United States Air Force School of Aerospace Medicine	Fries et al
EPI_ISL_1091732	USA/FL-USAFSAM-S0547/2021	2021-01-12	North America	USA	US Air Force School of Aerospace Medicine	US Air Force School of Aerospace Medicine	Anthony Fries et al
EPI_ISL_1091753	USA/FL-USAFSAM-S0664/2021	2021-02-01	North America	USA	US Air Force School of Aerospace Medicine	US Air Force School of Aerospace Medicine	Anthony Fries et al
EPI_ISL_812322	USA/FL-USAFSAM-S105/2020	2020-03-24	North America	USA	United States Air Force School of Aerospace Medicine	United States Air Force School of Aerospace Medicine	Anthony Fries et al
EPI_ISL_812323	USA/FL-USAFSAM-S109/2020	2020-03-31	North America	USA	United States Air Force School of Aerospace Medicine	United States Air Force School of Aerospace Medicine	Anthony Fries et al
EPI_ISL_812324	USA/FL-USAFSAM-S120/2020	2020-04-04	North America	USA	United States Air Force School of Aerospace Medicine	United States Air Force School of Aerospace Medicine	Anthony Fries et al
EPI_ISL_812327	USA/FL-USAFSAM-S125/2020	2020-05-31	North America	USA	United States Air Force School of Aerospace Medicine	United States Air Force School of Aerospace Medicine	Anthony Fries et al
EPI_ISL_1531440	USA/FL-USAFSAM-S1331/2021	2021-02-22	North America	USA	US Air Force School of Aerospace Medicine	US Air Force School of Aerospace Medicine	Anthony Fries et al
EPI_ISL_1531449	USA/FL-USAFSAM-S1341/2021	2021-03-15	North America	USA	US Air Force School of Aerospace Medicine	US Air Force School of Aerospace Medicine	Anthony Fries et al
EPI_ISL_1531453	USA/FL-USAFSAM-S1346/2021	2021-03-05	North America	USA	US Air Force School of Aerospace Medicine	US Air Force School of Aerospace Medicine	Anthony Fries et al
EPI_ISL_1531454	USA/FL-USAFSAM-S1348/2021	2021-03-05	North America	USA	US Air Force School of Aerospace Medicine	US Air Force School of Aerospace Medicine	Anthony Fries et al
EPI_ISL_1531461	USA/FL-USAFSAM-S1355/2021	2021-03-05	North America	USA	US Air Force School of Aerospace Medicine	US Air Force School of Aerospace Medicine	Anthony Fries et al
EPI_ISL_1531462	USA/FL-USAFSAM-S1356/2021	2021-03-05	North America	USA	US Air Force School of Aerospace Medicine	US Air Force School of Aerospace Medicine	Anthony Fries et al
EPI_ISL_1531467	USA/FL-USAFSAM-S1361/2021	2021-03-09	North America	USA	US Air Force School of Aerospace Medicine	US Air Force School of Aerospace Medicine	Anthony Fries et al
EPI_ISL_1531468	USA/FL-USAFSAM-S1362/2021	2021-03-09	North America	USA	US Air Force School of Aerospace Medicine	US Air Force School of Aerospace Medicine	Anthony Fries et al
EPI_ISL_1531469	USA/FL-USAFSAM-S1363/2021	2021-03-09	North America	USA	US Air Force School of Aerospace Medicine	US Air Force School of Aerospace Medicine	Anthony Fries et al
EPI_ISL_1531470	USA/FL-USAFSAM-S1364/2021	2021-03-09	North America	USA	US Air Force School of Aerospace Medicine	US Air Force School of Aerospace Medicine	Anthony Fries et al
EPI_ISL_1531479	USA/FL-USAFSAM-S1378/2021	2021-03-09	North America	USA	US Air Force School of Aerospace Medicine	US Air Force School of Aerospace Medicine	Anthony Fries et al
EPI_ISL_1531480	USA/FL-USAFSAM-S1379/2021	2021-03-09	North America	USA	US Air Force School of Aerospace Medicine	US Air Force School of Aerospace Medicine	Anthony Fries et al
EPI_ISL_1531490	USA/FL-USAFSAM-S1390/2021	2021-03-10	North America	USA	US Air Force School of Aerospace Medicine	US Air Force School of Aerospace Medicine	Anthony Fries et al
EPI_ISL_1531501	USA/FL-USAFSAM-S1406/2021	2021-03-16	North America	USA	US Air Force School of Aerospace Medicine	US Air Force School of Aerospace Medicine	Anthony Fries et al
EPI_ISL_1531518	USA/FL-USAFSAM-S1428/2021	2021-03-08	North America	USA	US Air Force School of Aerospace Medicine	US Air Force School of Aerospace Medicine	Anthony Fries et al
EPI_ISL_1531519	USA/FL-USAFSAM-S1429/2021	2021-03-08	North America	USA	US Air Force School of Aerospace Medicine	US Air Force School of Aerospace Medicine	Anthony Fries et al
EPI_ISL_2383335	USA/FL-USAFSAM-S1841/2021	2021-04-07	North America	USA	US Air Force School of Aerospace Medicine	US Air Force School of Aerospace Medicine	Anthony Fries et al
EPI_ISL_2383337	USA/FL-USAFSAM-S1843/2021	2021-04-07	North America	USA	US Air Force School of Aerospace Medicine	US Air Force School of Aerospace Medicine	Anthony Fries et al
EPI_ISL_2383348	USA/FL-USAFSAM-S1858/2021	2021-04-08	North America	USA	US Air Force School of Aerospace Medicine	US Air Force School of Aerospace Medicine	Anthony Fries et al
EPI_ISL_2383370	USA/FL-USAFSAM-S1885/2021	2021-04-09	North America	USA	US Air Force School of Aerospace Medicine	US Air Force School of Aerospace Medicine	Anthony Fries et al
EPI_ISL_2383386	USA/FL-USAFSAM-S1903/2021	2021-04-13	North America	USA	US Air Force School of Aerospace Medicine	US Air Force School of Aerospace Medicine	Anthony Fries et al
EPI_ISL_2383408	USA/FL-USAFSAM-S1926/2021	2021-04-16	North America	USA	US Air Force School of Aerospace Medicine	US Air Force School of Aerospace Medicine	Anthony Fries et al
EPI_ISL_2383486	USA/FL-USAFSAM-S2035/2021	2021-04-13	North America	USA	US Air Force School of Aerospace Medicine	US Air Force School of Aerospace Medicine	Anthony Fries et al
EPI_ISL_2383487	USA/FL-USAFSAM-S2036/2021	2021-04-13	North America	USA	US Air Force School of Aerospace Medicine	US Air Force School of Aerospace Medicine	Anthony Fries et al
EPI_ISL_2383516	USA/FL-USAFSAM-S2067/2021	2021-04-16	North America	USA	US Air Force School of Aerospace Medicine	US Air Force School of Aerospace Medicine	Anthony Fries et al
EPI_ISL_2383524	USA/FL-USAFSAM-S2075/2021	2021-04-19	North America	USA	US Air Force School of Aerospace Medicine	US Air Force School of Aerospace Medicine	Anthony Fries et al
EPI_ISL_2383525	USA/FL-USAFSAM-S2076/2021	2021-04-19	North America	USA	US Air Force School of Aerospace Medicine	US Air Force School of Aerospace Medicine	Anthony Fries et al
EPI_ISL_2383526	USA/FL-USAFSAM-S2077/2021	2021-04-19	North America	USA	US Air Force School of Aerospace Medicine	US Air Force School of Aerospace Medicine	Anthony Fries et al
EPI_ISL_812585	USA/FL-USAFSAM-S253/2020	2020-08-07	North America	USA	United States Air Force School of Aerospace Medicine	United States Air Force School of Aerospace Medicine	Anthony Fries et al
EPI_ISL_812586	USA/FL-USAFSAM-S254/2020	2020-08-03	North America	USA	United States Air Force School of Aerospace Medicine	United States Air Force School of Aerospace Medicine	Anthony Fries et al
EPI_ISL_2402241	USA/FL-USAFSAM-S2737/2021	2021-04-21	North America	USA	US Air Force School of Aerospace Medicine	US Air Force School of Aerospace Medicine	Anthony Fries et al
EPI_ISL_2402242	USA/FL-USAFSAM-S2738/2021	2021-04-21	North America	USA	US Air Force School of Aerospace Medicine	US Air Force School of Aerospace Medicine	Anthony Fries et al
EPI_ISL_2402256	USA/FL-USAFSAM-S2754/2021	2021-04-22	North America	USA	US Air Force School of Aerospace Medicine	US Air Force School of Aerospace Medicine	Anthony Fries et al
EPI_ISL_2402259	USA/FL-USAFSAM-S2757/2021	2021-04-22	North America	USA	US Air Force School of Aerospace Medicine	US Air Force School of Aerospace Medicine	Anthony Fries et al
EPI_ISL_2402270	USA/FL-USAFSAM-S2769/2021	2021-04-23	North America	USA	US Air Force School of Aerospace Medicine	US Air Force School of Aerospace Medicine	Anthony Fries et al
EPI_ISL_4293517	USA/FL-USAFSAM-S2790/2021	2021-04-27	North America	USA	US Air Force School of Aerospace Medicine	US Air Force School of Aerospace Medicine	Anthony Fries et al
EPI_ISL_2402299	USA/FL-USAFSAM-S2807/2021	2021-04-28	North America	USA	US Air Force School of Aerospace Medicine	US Air Force School of Aerospace Medicine	Anthony Fries et al
EPI_ISL_2426781	USA/FL-USAFSAM-S2852/2021	2021-01-04	North America	USA	US Air Force School of Aerospace Medicine	US Air Force School of Aerospace Medicine	Anthony Fries et al
EPI_ISL_2426744	USA/FL-USAFSAM-S2911/2021	2021-05-04	North America	USA	US Air Force School of Aerospace Medicine	US Air Force School of Aerospace Medicine	Anthony Fries et al
EPI_ISL_2426745	USA/FL-USAFSAM-S2914/2021	2021-05-04	North America	USA	US Air Force School of Aerospace Medicine	US Air Force School of Aerospace Medicine	Anthony Fries et al
EPI_ISL_812616	USA/FL-USAFSAM-S299/2020	2020-08-18	North America	USA	United States Air Force School of Aerospace Medicine	United States Air Force School of Aerospace Medicine	Anthony Fries et al
EPI_ISL_812617	USA/FL-USAFSAM-S300/2020	2020-08-21	North America	USA	United States Air Force School of Aerospace Medicine	United States Air Force School of Aerospace Medicine	Anthony Fries et al
EPI_ISL_2450402	USA/FL-USAFSAM-S3000/2021	2021-05-11	North America	USA	US Air Force School of Aerospace Medicine	US Air Force School of Aerospace Medicine	Anthony Fries et al
EPI_ISL_2450414	USA/FL-USAFSAM-S3001/2021	2021-05-13	North America	USA	US Air Force School of Aerospace Medicine	US Air Force School of Aerospace Medicine	Anthony Fries et al
EPI_ISL_2450415	USA/FL-USAFSAM-S3002/2021	2021-05-14	North America	USA	US Air Force School of Aerospace Medicine	US Air Force School of Aerospace Medicine	Anthony Fries et al
EPI_ISL_2450401	USA/FL-USAFSAM-S3003/2021	2021-05-11	North America	USA	US Air Force School of Aerospace Medicine	US Air Force School of Aerospace Medicine	Anthony Fries et al
EPI_ISL_2661465	USA/FL-USAFSAM-S3094/2021	2021-05-20	North America	USA	US Air Force School of Aerospace Medicine	US Air Force School of Aerospace Medicine	Anthony Fries et al
EPI_ISL_2661479	USA/FL-USAFSAM-S3117/2021	2021-05-18	North America	USA	US Air Force School of Aerospace Medicine	US Air Force School of Aerospace Medicine	Anthony Fries et al
EPI_ISL_812643	USA/FL-USAFSAM-S334/2020	2020-08-26	North America	USA	United States Air Force School of Aerospace Medicine	United States Air Force School of Aerospace Medicine	Anthony Fries et al
EPI_ISL_812644	USA/FL-USAFSAM-S335/2020	2020-08-27	North America	USA	United States Air Force School of Aerospace Medicine	United States Air Force School of Aerospace Medicine	Anthony Fries et al
EPI_ISL_812668	USA/FL-USAFSAM-S368/2020	2020-09-03	North America	USA	United States Air Force School of Aerospace Medicine	United States Air Force School of Aerospace Medicine	Anthony Fries et al
EPI_ISL_2715291	USA/FL-USAFSAM-S3879/2021	2021-05-24	North America	USA	US Air Force School of Aerospace Medicine	US Air Force School of Aerospace Medicine	Anthony Fries et al
EPI_ISL_2715293	USA/FL-USAFSAM-S3882/2021	2021-05-25	North America	USA	US Air Force School of Aerospace Medicine	US Air Force School of Aerospace Medicine	Anthony Fries et al
EPI_ISL_2715320	USA/FL-USAFSAM-S3923/2021	2021-06-03	North America	USA	US Air Force School of Aerospace Medicine	US Air Force School of Aerospace Medicine	Anthony Fries et al
EPI_ISL_2715321	USA/FL-USAFSAM-S3924/2021	2021-06-03	North America	USA	US Air Force School of Aerospace Medicine	US Air Force School of Aerospace Medicine	Anthony Fries et al
EPI_ISL_4293475	USA/FL-USAFSAM-S3925/2021	2021-06-03	North America	USA	US Air Force School of Aerospace Medicine	US Air Force School of Aerospace Medicine	Anthony Fries et al
EPI_ISL_4293481	USA/FL-USAFSAM-S3931/2021	2021-06-04	North America	USA	US Air Force School of Aerospace Medicine	US Air Force School of Aerospace Medicine	Anthony Fries et al
EPI_ISL_2715338	USA/FL-USAFSAM-S3951/2021	2021-06-08	North America	USA	US Air Force School of Aerospace Medicine	US Air Force School of Aerospace Medicine	Anthony Fries et al
EPI_ISL_3048159	USA/FL-USAFSAM-S4122/2021	2021-06-30	North America	USA	US Air Force School of Aerospace Medicine	US Air Force School of Aerospace Medicine	Anthony Fries et al
EPI_ISL_3375846	USA/FL-USAFSAM-S4207/2021	2021-07-08	North America	USA	US Air Force School of Aerospace Medicine	US Air Force School of Aerospace Medicine	Anthony Fries et al
EPI_ISL_3384839	USA/FL-USAFSAM-S4232/2021	2021-07-12	North America	USA	US Air Force School of Aerospace Medicine	US Air Force School of Aerospace Medicine	Anthony Fries et al
EPI_ISL_3384840	USA/FL-USAFSAM-S4233/2021	2021-07-12	North America	USA	US Air Force School of Aerospace Medicine	US Air Force School of Aerospace Medicine	Anthony Fries et al
EPI_ISL_3384841	USA/FL-USAFSAM-S4235/2021	2021-07-09	North America	USA	US Air Force School of Aerospace Medicine	US Air Force School of Aerospace Medicine	Anthony Fries et al
EPI_ISL_4078217	USA/FL-USAFSAM-S4236/2021	2021-07-07	North America	USA	US Air Force School of Aerospace Medicine	US Air Force School of Aerospace Medicine	Anthony Fries et al
EPI_ISL_3384842	USA/FL-USAFSAM-S4237/2021	2021-07-07	North America	USA	US Air Force School of Aerospace Medicine	US Air Force School of Aerospace Medicine	Anthony Fries et al
EPI_ISL_3384843	USA/FL-USAFSAM-S4239/2021	2021-07-06	North America	USA	US Air Force School of Aerospace Medicine	US Air Force School of Aerospace Medicine	Anthony Fries et al
EPI_ISL_3384828	USA/FL-USAFSAM-S4289/2021	2021-07-12	North America	USA	US Air Force School of Aerospace Medicine	US Air Force School of Aerospace Medicine	Anthony Fries et al
EPI_ISL_3384870	USA/FL-USAFSAM-S4300/2021	2021-07-14	North America	USA	US Air Force School of Aerospace Medicine	US Air Force School of Aerospace Medicine	Anthony Fries et al
EPI_ISL_3384829	USA/FL-USAFSAM-S4301/2021	2021-07-14	North America	USA	US Air Force School of Aerospace Medicine	US Air Force School of Aerospace Medicine	Anthony Fries et al
EPI_ISL_3384871	USA/FL-USAFSAM-S4302/2021	2021-07-15	North America	USA	US Air Force School of Aerospace Medicine	US Air Force School of Aerospace Medicine	Anthony Fries et al
EPI_ISL_3384872	USA/FL-USAFSAM-S4303/2021	2021-07-15	North America	USA	US Air Force School of Aerospace Medicine	US Air Force School of Aerospace Medicine	Anthony Fries et al
EPI_ISL_3384830	USA/FL-USAFSAM-S4307/2021	2021-07-16	North America	USA	US Air Force School of Aerospace Medicine	US Air Force School of Aerospace Medicine	Anthony Fries et al
EPI_ISL_3384876	USA/FL-USAFSAM-S4312/2021	2021-07-15	North America	USA	US Air Force School of Aerospace Medicine	US Air Force School of Aerospace Medicine	Anthony Fries et al
EPI_ISL_3940106	USA/FL-USAFSAM-S4359/2021	2021-07-20	North America	USA	US Air Force School of Aerospace Medicine	US Air Force School of Aerospace Medicine	Anthony Fries et al
EPI_ISL_3940109	USA/FL-USAFSAM-S4363/2021	2021-07-20	North America	USA	US Air Force School of Aerospace Medicine	US Air Force School of Aerospace Medicine	Anthony Fries et al
EPI_ISL_3940111	USA/FL-USAFSAM-S4467/2021	2021-07-20	North America	USA	US Air Force School of Aerospace Medicine	US Air Force School of Aerospace Medicine	Anthony Fries et al
EPI_ISL_3940112	USA/FL-USAFSAM-S4482/2021	2021-07-21	North America	USA	US Air Force School of Aerospace Medicine	US Air Force School of Aerospace Medicine	Anthony Fries et al
EPI_ISL_3940113	USA/FL-USAFSAM-S4483/2021	2021-07-21	North America	USA	US Air Force School of Aerospace Medicine	US Air Force School of Aerospace Medicine	Anthony Fries et al
EPI_ISL_3940114	USA/FL-USAFSAM-S4484/2021	2021-07-21	North America	USA	US Air Force School of Aerospace Medicine	US Air Force School of Aerospace Medicine	Anthony Fries et al
EPI_ISL_831765	USA/FL-USAFSAM-S468/2020	2020-10-07	North America	USA	United States Air Force School of Aerospace Medicine	United States Air Force School of Aerospace Medicine	Anthony Fries et al
EPI_ISL_3942453	USA/FL-USAFSAM-S4724/2021	2021-07-22	North America	USA	US Air Force School of Aerospace Medicine	US Air Force School of Aerospace Medicine	Anthony Fries et al
EPI_ISL_3942454	USA/FL-USAFSAM-S4725/2021	2021-07-21	North America	USA	US Air Force School of Aerospace Medicine	US Air Force School of Aerospace Medicine	Anthony Fries et al
EPI_ISL_3942455	USA/FL-USAFSAM-S4726/2021	2021-07-22	North America	USA	US Air Force School of Aerospace Medicine	US Air Force School of Aerospace Medicine	Anthony Fries et al
EPI_ISL_3942456	USA/FL-USAFSAM-S4727/2021	2021-07-21	North America	USA	US Air Force School of Aerospace Medicine	US Air Force School of Aerospace Medicine	Anthony Fries et al
EPI_ISL_3942457	USA/FL-USAFSAM-S4728/2021	2021-07-21	North America	USA	US Air Force School of Aerospace Medicine	US Air Force School of Aerospace Medicine	Anthony Fries et al
EPI_ISL_3942458	USA/FL-USAFSAM-S4729/2021	2021-07-25	North America	USA	US Air Force School of Aerospace Medicine	US Air Force School of Aerospace Medicine	Anthony Fries et al
EPI_ISL_3942459	USA/FL-USAFSAM-S4730/2021	2021-07-24	North America	USA	US Air Force School of Aerospace Medicine	US Air Force School of Aerospace Medicine	Anthony Fries et al
EPI_ISL_3942460	USA/FL-USAFSAM-S4777/2021	2021-07-26	North America	USA	US Air Force School of Aerospace Medicine	US Air Force School of Aerospace Medicine	Anthony Fries et al
EPI_ISL_3942461	USA/FL-USAFSAM-S4817/2021	2021-07-27	North America	USA	US Air Force School of Aerospace Medicine	US Air Force School of Aerospace Medicine	Anthony Fries et al
EPI_ISL_3942462	USA/FL-USAFSAM-S4875/2021	2021-07-26	North America	USA	US Air Force School of Aerospace Medicine	US Air Force School of Aerospace Medicine	Anthony Fries et al
EPI_ISL_3942463	USA/FL-USAFSAM-S4876/2021	2021-07-26	North America	USA	US Air Force School of Aerospace Medicine	US Air Force School of Aerospace Medicine	Anthony Fries et al
EPI_ISL_3942464	USA/FL-USAFSAM-S4890/2021	2021-07-28	North America	USA	US Air Force School of Aerospace Medicine	US Air Force School of Aerospace Medicine	Anthony Fries et al
EPI_ISL_831785	USA/FL-USAFSAM-S491/2020	2020-11-04	North America	USA	United States Air Force School of Aerospace Medicine	United States Air Force School of Aerospace Medicine	Anthony Fries et al
EPI_ISL_4079038	USA/FL-USAFSAM-S4921/2021	2021-08-02	North America	USA	US Air Force School of Aerospace Medicine	US Air Force School of Aerospace Medicine	Anthony Fries et al
EPI_ISL_4079039	USA/FL-USAFSAM-S4922/2021	2021-08-02	North America	USA	US Air Force School of Aerospace Medicine	US Air Force School of Aerospace Medicine	Anthony Fries et al
EPI_ISL_4079040	USA/FL-USAFSAM-S4923/2021	2021-08-03	North America	USA	US Air Force School of Aerospace Medicine	US Air Force School of Aerospace Medicine	Anthony Fries et al
EPI_ISL_4079041	USA/FL-USAFSAM-S4924/2021	2021-08-03	North America	USA	US Air Force School of Aerospace Medicine	US Air Force School of Aerospace Medicine	Anthony Fries et al
EPI_ISL_4079144	USA/FL-USAFSAM-S5035/2021	2021-07-29	North America	USA	US Air Force School of Aerospace Medicine	US Air Force School of Aerospace Medicine	Anthony Fries et al
EPI_ISL_4079042	USA/FL-USAFSAM-S5036/2021	2021-07-29	North America	USA	US Air Force School of Aerospace Medicine	US Air Force School of Aerospace Medicine	Anthony Fries et al
EPI_ISL_4079148	USA/FL-USAFSAM-S5104/2021	2021-07-29	North America	USA	US Air Force School of Aerospace Medicine	US Air Force School of Aerospace Medicine	Anthony Fries et al
EPI_ISL_4079149	USA/FL-USAFSAM-S5105/2021	2021-07-29	North America	USA	US Air Force School of Aerospace Medicine	US Air Force School of Aerospace Medicine	Anthony Fries et al
EPI_ISL_4079163	USA/FL-USAFSAM-S5189/2021	2021-08-03	North America	USA	US Air Force School of Aerospace Medicine	US Air Force School of Aerospace Medicine	Anthony Fries et al
EPI_ISL_4079043	USA/FL-USAFSAM-S5226/2021	2021-08-04	North America	USA	US Air Force School of Aerospace Medicine	US Air Force School of Aerospace Medicine	Anthony Fries et al
EPI_ISL_4079150	USA/FL-USAFSAM-S5227/2021	2021-08-04	North America	USA	US Air Force School of Aerospace Medicine	US Air Force School of Aerospace Medicine	Anthony Fries et al
EPI_ISL_4079044	USA/FL-USAFSAM-S5228/2021	2021-08-05	North America	USA	US Air Force School of Aerospace Medicine	US Air Force School of Aerospace Medicine	Anthony Fries et al
EPI_ISL_4079045	USA/FL-USAFSAM-S5229/2021	2021-08-05	North America	USA	US Air Force School of Aerospace Medicine	US Air Force School of Aerospace Medicine	Anthony Fries et al
EPI_ISL_4079046	USA/FL-USAFSAM-S5254/2021	2021-08-05	North America	USA	US Air Force School of Aerospace Medicine	US Air Force School of Aerospace Medicine	Anthony Fries et al
EPI_ISL_4079047	USA/FL-USAFSAM-S5255/2021	2021-08-05	North America	USA	US Air Force School of Aerospace Medicine	US Air Force School of Aerospace Medicine	Anthony Fries et al
EPI_ISL_4079164	USA/FL-USAFSAM-S5264/2021	2021-08-04	North America	USA	US Air Force School of Aerospace Medicine	US Air Force School of Aerospace Medicine	Anthony Fries et al
EPI_ISL_4001610	USA/FL-USAFSAM-S5384/2021	2021-08-06	North America	USA	US Air Force School of Aerospace Medicine	US Air Force School of Aerospace Medicine	Anthony Fries et al
EPI_ISL_4001611	USA/FL-USAFSAM-S5459/2021	2021-08-11	North America	USA	US Air Force School of Aerospace Medicine	US Air Force School of Aerospace Medicine	Anthony Fries et al
EPI_ISL_4001612	USA/FL-USAFSAM-S5462/2021	2021-08-12	North America	USA	US Air Force School of Aerospace Medicine	US Air Force School of Aerospace Medicine	Anthony Fries et al
EPI_ISL_4001613	USA/FL-USAFSAM-S5463/2021	2021-08-12	North America	USA	US Air Force School of Aerospace Medicine	US Air Force School of Aerospace Medicine	Anthony Fries et al
EPI_ISL_4001614	USA/FL-USAFSAM-S5464/2021	2021-08-12	North America	USA	US Air Force School of Aerospace Medicine	US Air Force School of Aerospace Medicine	Anthony Fries et al
EPI_ISL_4001615	USA/FL-USAFSAM-S5466/2021	2021-08-12	North America	USA	US Air Force School of Aerospace Medicine	US Air Force School of Aerospace Medicine	Anthony Fries et al
EPI_ISL_4001616	USA/FL-USAFSAM-S5467/2021	2021-08-12	North America	USA	US Air Force School of Aerospace Medicine	US Air Force School of Aerospace Medicine	Anthony Fries et al
EPI_ISL_4001617	USA/FL-USAFSAM-S5468/2021	2021-08-12	North America	USA	US Air Force School of Aerospace Medicine	US Air Force School of Aerospace Medicine	Anthony Fries et al
EPI_ISL_4001618	USA/FL-USAFSAM-S5469/2021	2021-08-13	North America	USA	US Air Force School of Aerospace Medicine	US Air Force School of Aerospace Medicine	Anthony Fries et al
EPI_ISL_4001619	USA/FL-USAFSAM-S5536/2021	2021-08-06	North America	USA	US Air Force School of Aerospace Medicine	US Air Force School of Aerospace Medicine	Anthony Fries et al
EPI_ISL_4001620	USA/FL-USAFSAM-S5537/2021	2021-08-09	North America	USA	US Air Force School of Aerospace Medicine	US Air Force School of Aerospace Medicine	Anthony Fries et al
EPI_ISL_4001621	USA/FL-USAFSAM-S5538/2021	2021-08-09	North America	USA	US Air Force School of Aerospace Medicine	US Air Force School of Aerospace Medicine	Anthony Fries et al
EPI_ISL_4001622	USA/FL-USAFSAM-S5539/2021	2021-08-10	North America	USA	US Air Force School of Aerospace Medicine	US Air Force School of Aerospace Medicine	Anthony Fries et al
EPI_ISL_4001623	USA/FL-USAFSAM-S5540/2021	2021-08-10	North America	USA	US Air Force School of Aerospace Medicine	US Air Force School of Aerospace Medicine	Anthony Fries et al
EPI_ISL_4001624	USA/FL-USAFSAM-S5541/2021	2021-08-10	North America	USA	US Air Force School of Aerospace Medicine	US Air Force School of Aerospace Medicine	Anthony Fries et al
EPI_ISL_4001625	USA/FL-USAFSAM-S5542/2021	2021-08-10	North America	USA	US Air Force School of Aerospace Medicine	US Air Force School of Aerospace Medicine	Anthony Fries et al
EPI_ISL_4001626	USA/FL-USAFSAM-S5543/2021	2021-08-10	North America	USA	US Air Force School of Aerospace Medicine	US Air Force School of Aerospace Medicine	Anthony Fries et al
EPI_ISL_4001627	USA/FL-USAFSAM-S5544/2021	2021-08-10	North America	USA	US Air Force School of Aerospace Medicine	US Air Force School of Aerospace Medicine	Anthony Fries et al
EPI_ISL_4001628	USA/FL-USAFSAM-S5554/2021	2021-08-11	North America	USA	US Air Force School of Aerospace Medicine	US Air Force School of Aerospace Medicine	Anthony Fries et al
EPI_ISL_4001629	USA/FL-USAFSAM-S5555/2021	2021-08-11	North America	USA	US Air Force School of Aerospace Medicine	US Air Force School of Aerospace Medicine	Anthony Fries et al
EPI_ISL_4001630	USA/FL-USAFSAM-S5624/2021	2021-08-12	North America	USA	US Air Force School of Aerospace Medicine	US Air Force School of Aerospace Medicine	Anthony Fries et al
EPI_ISL_3941797	USA/FL-USAFSAM-S5831/2021	2021-08-13	North America	USA	US Air Force School of Aerospace Medicine	US Air Force School of Aerospace Medicine	Anthony Fries et al
EPI_ISL_3941798	USA/FL-USAFSAM-S5832/2021	2021-08-13	North America	USA	US Air Force School of Aerospace Medicine	US Air Force School of Aerospace Medicine	Anthony Fries et al
EPI_ISL_3941873	USA/FL-USAFSAM-S5833/2021	2021-08-16	North America	USA	US Air Force School of Aerospace Medicine	US Air Force School of Aerospace Medicine	Anthony Fries et al
EPI_ISL_831818	USA/FL-USAFSAM-S584/2020	2020-11-10	North America	USA	United States Air Force School of Aerospace Medicine	United States Air Force School of Aerospace Medicine	Anthony Fries et al
EPI_ISL_3941799	USA/FL-USAFSAM-S5858/2021	2021-08-16	North America	USA	US Air Force School of Aerospace Medicine	US Air Force School of Aerospace Medicine	Anthony Fries et al
EPI_ISL_3941874	USA/FL-USAFSAM-S5860/2021	2021-08-17	North America	USA	US Air Force School of Aerospace Medicine	US Air Force School of Aerospace Medicine	Anthony Fries et al
EPI_ISL_3941800	USA/FL-USAFSAM-S5861/2021	2021-08-17	North America	USA	US Air Force School of Aerospace Medicine	US Air Force School of Aerospace Medicine	Anthony Fries et al
EPI_ISL_3941801	USA/FL-USAFSAM-S5886/2021	2021-08-18	North America	USA	US Air Force School of Aerospace Medicine	US Air Force School of Aerospace Medicine	Anthony Fries et al
EPI_ISL_3941761	USA/FL-USAFSAM-S5926/2021	2021-08-19	North America	USA	US Air Force School of Aerospace Medicine	US Air Force School of Aerospace Medicine	Anthony Fries et al
EPI_ISL_3941875	USA/FL-USAFSAM-S5957/2021	2021-08-20	North America	USA	US Air Force School of Aerospace Medicine	US Air Force School of Aerospace Medicine	Anthony Fries et al
EPI_ISL_4295494	USA/FL-USAFSAM-S6124/2021	2021-08-24	North America	USA	US Air Force School of Aerospace Medicine	US Air Force School of Aerospace Medicine	Anthony Fries et al
EPI_ISL_4295496	USA/FL-USAFSAM-S6128/2021	2021-08-24	North America	USA	US Air Force School of Aerospace Medicine	US Air Force School of Aerospace Medicine	Anthony Fries et al
EPI_ISL_831829	USA/FL-USAFSAM-S613/2020	2020-11-24	North America	USA	United States Air Force School of Aerospace Medicine	United States Air Force School of Aerospace Medicine	Anthony Fries et al
EPI_ISL_4295499	USA/FL-USAFSAM-S6156/2021	2021-08-25	North America	USA	US Air Force School of Aerospace Medicine	US Air Force School of Aerospace Medicine	Anthony Fries et al
EPI_ISL_4295501	USA/FL-USAFSAM-S6207/2021	2021-08-26	North America	USA	US Air Force School of Aerospace Medicine	US Air Force School of Aerospace Medicine	Anthony Fries et al
EPI_ISL_4295503	USA/FL-USAFSAM-S6208/2021	2021-08-26	North America	USA	US Air Force School of Aerospace Medicine	US Air Force School of Aerospace Medicine	Anthony Fries et al
EPI_ISL_4295505	USA/FL-USAFSAM-S6248/2021	2021-08-23	North America	USA	US Air Force School of Aerospace Medicine	US Air Force School of Aerospace Medicine	Anthony Fries et al
EPI_ISL_4295508	USA/FL-USAFSAM-S6249/2021	2021-08-23	North America	USA	US Air Force School of Aerospace Medicine	US Air Force School of Aerospace Medicine	Anthony Fries et al
EPI_ISL_4295510	USA/FL-USAFSAM-S6274/2021	2021-08-23	North America	USA	US Air Force School of Aerospace Medicine	US Air Force School of Aerospace Medicine	Anthony Fries et al
EPI_ISL_4295512	USA/FL-USAFSAM-S6275/2021	2021-08-24	North America	USA	US Air Force School of Aerospace Medicine	US Air Force School of Aerospace Medicine	Anthony Fries et al
EPI_ISL_4295514	USA/FL-USAFSAM-S6291/2021	2021-08-24	North America	USA	US Air Force School of Aerospace Medicine	US Air Force School of Aerospace Medicine	Anthony Fries et al
EPI_ISL_4740574	USA/FL-USAFSAM-S6429/2021	2021-08-31	North America	USA	US Air Force School of Aerospace Medicine	US Air Force School of Aerospace Medicine	Anthony Fries et al
EPI_ISL_4740575	USA/FL-USAFSAM-S6432/2021	2021-08-31	North America	USA	US Air Force School of Aerospace Medicine	US Air Force School of Aerospace Medicine	Anthony Fries et al
EPI_ISL_831848	USA/FL-USAFSAM-S648/2020	2020-12-04	North America	USA	United States Air Force School of Aerospace Medicine	United States Air Force School of Aerospace Medicine	Anthony Fries et al
EPI_ISL_4740625	USA/FL-USAFSAM-S6545/2021	2021-08-24	North America	USA	US Air Force School of Aerospace Medicine	US Air Force School of Aerospace Medicine	Anthony Fries et al
EPI_ISL_4740842	USA/FL-USAFSAM-S6554/2021	2021-08-27	North America	USA	US Air Force School of Aerospace Medicine	US Air Force School of Aerospace Medicine	Anthony Fries et al
EPI_ISL_4740719	USA/FL-USAFSAM-S6556/2021	2021-08-30	North America	USA	US Air Force School of Aerospace Medicine	US Air Force School of Aerospace Medicine	Anthony Fries et al
EPI_ISL_4740720	USA/FL-USAFSAM-S6557/2021	2021-08-30	North America	USA	US Air Force School of Aerospace Medicine	US Air Force School of Aerospace Medicine	Anthony Fries et al
EPI_ISL_4740670	USA/FL-USAFSAM-S6665/2021	2021-08-31	North America	USA	US Air Force School of Aerospace Medicine	US Air Force School of Aerospace Medicine	Anthony Fries et al
EPI_ISL_4740671	USA/FL-USAFSAM-S6666/2021	2021-08-31	North America	USA	US Air Force School of Aerospace Medicine	US Air Force School of Aerospace Medicine	Anthony Fries et al
EPI_ISL_4740672	USA/FL-USAFSAM-S6667/2021	2021-08-31	North America	USA	US Air Force School of Aerospace Medicine	US Air Force School of Aerospace Medicine	Anthony Fries et al
EPI_ISL_4740868	USA/FL-USAFSAM-S6684/2021	2021-08-31	North America	USA	US Air Force School of Aerospace Medicine	US Air Force School of Aerospace Medicine	Anthony Fries et al
EPI_ISL_4740681	USA/FL-USAFSAM-S6685/2021	2021-09-01	North America	USA	US Air Force School of Aerospace Medicine	US Air Force School of Aerospace Medicine	Anthony Fries et al
EPI_ISL_4740691	USA/FL-USAFSAM-S6701/2021	2021-09-02	North America	USA	US Air Force School of Aerospace Medicine	US Air Force School of Aerospace Medicine	Anthony Fries et al
EPI_ISL_4888318	USA/FL-USAFSAM-S6959/2021	2021-09-08	North America	USA	US Air Force School of Aerospace Medicine	US Air Force School of Aerospace Medicine	Anthony Fries et al
EPI_ISL_4888319	USA/FL-USAFSAM-S6960/2021	2021-09-08	North America	USA	US Air Force School of Aerospace Medicine	US Air Force School of Aerospace Medicine	Anthony Fries et al
EPI_ISL_4910006	USA/FL-USAFSAM-S6961/2021	2021-09-08	North America	USA	US Air Force School of Aerospace Medicine	US Air Force School of Aerospace Medicine	Anthony Fries et al
EPI_ISL_4888320	USA/FL-USAFSAM-S6962/2021	2021-09-08	North America	USA	US Air Force School of Aerospace Medicine	US Air Force School of Aerospace Medicine	Anthony Fries et al
EPI_ISL_4888321	USA/FL-USAFSAM-S7042/2021	2021-09-09	North America	USA	US Air Force School of Aerospace Medicine	US Air Force School of Aerospace Medicine	Anthony Fries et al
EPI_ISL_831874	USA/FL-USAFSAM-S705/2020	2020-12-16	North America	USA	United States Air Force School of Aerospace Medicine	United States Air Force School of Aerospace Medicine	Anthony Fries et al
EPI_ISL_4888322	USA/FL-USAFSAM-S7053/2021	2021-09-10	North America	USA	US Air Force School of Aerospace Medicine	US Air Force School of Aerospace Medicine	Anthony Fries et al
EPI_ISL_4888792	USA/FL-USAFSAM-S7118/2021	2021-09-09	North America	USA	US Air Force School of Aerospace Medicine	US Air Force School of Aerospace Medicine	Anthony Fries et al
EPI_ISL_4888793	USA/FL-USAFSAM-S7119/2021	2021-09-09	North America	USA	US Air Force School of Aerospace Medicine	US Air Force School of Aerospace Medicine	Anthony Fries et al
EPI_ISL_4888794	USA/FL-USAFSAM-S7120/2021	2021-09-09	North America	USA	US Air Force School of Aerospace Medicine	US Air Force School of Aerospace Medicine	Anthony Fries et al
EPI_ISL_4888795	USA/FL-USAFSAM-S7121/2021	2021-09-09	North America	USA	US Air Force School of Aerospace Medicine	US Air Force School of Aerospace Medicine	Anthony Fries et al
EPI_ISL_4888796	USA/FL-USAFSAM-S7122/2021	2021-09-09	North America	USA	US Air Force School of Aerospace Medicine	US Air Force School of Aerospace Medicine	Anthony Fries et al
EPI_ISL_4888797	USA/FL-USAFSAM-S7250/2021	2021-09-13	North America	USA	US Air Force School of Aerospace Medicine	US Air Force School of Aerospace Medicine	Anthony Fries et al
EPI_ISL_4888798	USA/FL-USAFSAM-S7251/2021	2021-09-14	North America	USA	US Air Force School of Aerospace Medicine	US Air Force School of Aerospace Medicine	Anthony Fries et al
EPI_ISL_4888799	USA/FL-USAFSAM-S7309/2021	2021-08-13	North America	USA	US Air Force School of Aerospace Medicine	US Air Force School of Aerospace Medicine	Anthony Fries et al
EPI_ISL_4888800	USA/FL-USAFSAM-S7335/2021	2021-08-17	North America	USA	US Air Force School of Aerospace Medicine	US Air Force School of Aerospace Medicine	Anthony Fries et al
EPI_ISL_4888801	USA/FL-USAFSAM-S7399/2021	2021-09-15	North America	USA	US Air Force School of Aerospace Medicine	US Air Force School of Aerospace Medicine	Anthony Fries et al
EPI_ISL_4888802	USA/FL-USAFSAM-S7430/2021	2021-09-17	North America	USA	US Air Force School of Aerospace Medicine	US Air Force School of Aerospace Medicine	Anthony Fries et al
EPI_ISL_4888803	USA/FL-USAFSAM-S7458/2021	2021-09-13	North America	USA	US Air Force School of Aerospace Medicine	US Air Force School of Aerospace Medicine	Anthony Fries et al
EPI_ISL_4888804	USA/FL-USAFSAM-S7459/2021	2021-09-13	North America	USA	US Air Force School of Aerospace Medicine	US Air Force School of Aerospace Medicine	Anthony Fries et al
EPI_ISL_4888805	USA/FL-USAFSAM-S7470/2021	2021-09-14	North America	USA	US Air Force School of Aerospace Medicine	US Air Force School of Aerospace Medicine	Anthony Fries et al
EPI_ISL_4888806	USA/FL-USAFSAM-S7476/2021	2021-08-17	North America	USA	US Air Force School of Aerospace Medicine	US Air Force School of Aerospace Medicine	Anthony Fries et al
EPI_ISL_4888807	USA/FL-USAFSAM-S7477/2021	2021-08-17	North America	USA	US Air Force School of Aerospace Medicine	US Air Force School of Aerospace Medicine	Anthony Fries et al
EPI_ISL_831752	USA/FL-USAFSAM-S768/2020	2020-12-22	North America	USA	United States Air Force School of Aerospace Medicine	United States Air Force School of Aerospace Medicine	Anthony Fries et al
EPI_ISL_536758	USA/FL-UW-1387/2020	2020-09-05	North America	USA	University of Wisconsin-Madison AIDS Vaccine Research Laboratories	University of Wisconsin-Madison AIDS Vaccine Research Laboratories	Gage Moreno et al
EPI_ISL_1324151	USA/FL-UW-651358221201/2021	2021-01-04	North America	USA	UW Virology Lab	UW Virology Lab	Pavitra Roychoudhury et al
EPI_ISL_491305	USA/FL-UW-671/2020	2020-06-28	North America	USA	University of Wisconsin-Madison AIDS Vaccine Research Laboratories	University of Wisconsin-Madison AIDS Vaccine Research Laboratories	Gage Moreno et al
EPI_ISL_491306	USA/FL-UW-741/2020	2020-06-30	North America	USA	University of Wisconsin-Madison AIDS Vaccine Research Laboratories	University of Wisconsin-Madison AIDS Vaccine Research Laboratories	Gage Moreno et al
EPI_ISL_490988	USA/FL-UW-MAYO68/2020	2020-03-18	North America	USA	Mayo Clinic Laboratories	UW Virology Lab	Pavitra Roychoudhury et al
EPI_ISL_3022799	USA/FL-VSP2404/2021	2021-04-14	North America	USA	Hospital of the University of Pennsylvania Molecular Pathology Lab	Bushman Lab - University of Pennsylvania	John K. Everett et al
EPI_ISL_1017666	USA/FL-Yale-1288/2020	2020-04-08	North America	USA	Connecticut Veterans' Affairs Hospital	Grubaugh Lab - Yale School of Public Health	Mary Petrone et al
EPI_ISL_1168390	USA/FL-Yale-1668/2020	2020-04-24	North America	USA	VA Connecticut Healthcare System	Grubaugh Lab - Yale School of Public Health	Mary Petrone et al
EPI_ISL_2284190	USA/FL-Yale-5300/2021	2021-02-19	North America	USA	VA Connecticut Healthcare System	Yale Center for Genomic Analysis	Shrikant Mane et al
EPI_ISL_2776207	USA/FL-Yale-5664/2021	2021-06-08	North America	USA	Yale Clinical Virology Lab	Grubaugh Lab - Yale School of Public Health	Joseph Fauver et al
EPI_ISL_2960043	USA/FL-Yale-5884/2021	2021-06-26	North America	USA	Yale Clinical Virology Lab	Grubaugh Lab - Yale School of Public Health	Joseph Fauver et al
EPI_ISL_3841160	USA/FL-Yale-8138/2021	2021-08-11	North America	USA	Yale Clinical Virology Lab	Grubaugh Lab - Yale School of Public Health	Joseph Fauver et al
EPI_ISL_424857	USA/FL_1177/2020	2020-03-06	North America	USA	FL Bur. of Public Health Laboratories-Jacksonville	Pathogen Discovery, Respiratory Viruses Branch, Division of Viral Diseases, Centers for Disease Control and Prevention	Yan Li et al
EPI_ISL_419560	USA/FL_5091/2020	2020-02-28	North America	USA	FL Bureau of Public Health Laboratories-Tampa	Pathogen Discovery, Respiratory Viruses Branch, Division of Viral Diseases, Centers for Disease Control and Prevention	Anna Uehara et al
EPI_ISL_419559	USA/FL_5125/2020	2020-02-28	North America	USA	FL Bureau of Public Health Laboratories-Tampa	Pathogen Discovery, Respiratory Viruses Branch, Division of Viral Diseases, Centers for Disease Control and Prevention	Anna Uehara et al
EPI_ISL_420785	USA/FL_6318/2020	2020-03-02	North America	USA	FL Bureau of Health Laboratories Tampa	Pathogen Discovery, Respiratory Viruses Branch, Division of Viral Diseases, Centers for Disease Control and Prevention	Krista Queen et al
EPI_ISL_424855	USA/FL_7169/2020	2020-03-02	North America	USA	FL Bureau of Public Health Laboratories-Tampa	Pathogen Discovery, Respiratory Viruses Branch, Division of Viral Diseases, Centers for Disease Control and Prevention	Yan Li et al
EPI_ISL_424853	USA/FL_9590/2020	2020-03-05	North America	USA	FL Bureau of Public Health Laboratories-Miami	Pathogen Discovery, Respiratory Viruses Branch, Division of Viral Diseases, Centers for Disease Control and Prevention	Yan Li et al
EPI_ISL_424854	USA/FL_9655/2020	2020-03-05	North America	USA	FL Bureau of Public Health Laboratories-Miami	Pathogen Discovery, Respiratory Viruses Branch, Division of Viral Diseases, Centers for Disease Control and Prevention	Yan Li et al
EPI_ISL_424856	USA/FL_9656/2020	2020-03-06	North America	USA	FL Bur. of Public Health Laboratories-Jacksonville	Pathogen Discovery, Respiratory Viruses Branch, Division of Viral Diseases, Centers for Disease Control and Prevention	Yan Li et al
EPI_ISL_3845419	USA/FL_NIDDL_50810/2021	2021-06-14	North America	USA	Naval Infectious Diseases Diagnostic Laboratory	Naval Medical Research Center Biological Defense Research Directorate	Logan J. Voegtly et al
EPI_ISL_1624246	USA/FL_NIDDL_JAXNP03/2021	2021-02-11	North America	USA	Naval Infectious Diseases Diagnostic Laboratory	Naval Medical Research Center Biological Defense Research Directorate	Logan Voegtly et al
EPI_ISL_2006760	USA/GA-9200145717/2020	2020-12-10	North America	USA	Moderna Inc.	Moderna Inc.	Yamuna Paila et al
EPI_ISL_2006785	USA/GA-9200156583/2020	2020-12-28	North America	USA	Moderna Inc.	Moderna Inc.	Yamuna Paila et al
EPI_ISL_2006794	USA/GA-9210001953/2020	2020-12-23	North America	USA	Moderna Inc.	Moderna Inc.	Yamuna Paila et al
EPI_ISL_2009434	USA/GA-9210074327/2020	2020-10-28	North America	USA	Moderna Inc.	Moderna Inc.	Yamuna Paila et al
EPI_ISL_2011701	USA/GA-9210074435/2020	2020-12-22	North America	USA	Moderna Inc.	Moderna Inc.	Yamuna Paila et al
EPI_ISL_2011706	USA/GA-9210074511/2020	2020-12-16	North America	USA	Moderna Inc.	Moderna Inc.	Yamuna Paila et al
EPI_ISL_2011707	USA/GA-9210074525/2020	2020-12-14	North America	USA	Moderna Inc.	Moderna Inc.	Yamuna Paila et al
EPI_ISL_2011712	USA/GA-9210074596/2021	2021-01-14	North America	USA	Moderna Inc.	Moderna Inc.	Yamuna Paila et al
EPI_ISL_509662	USA/GA-CDC-0851/2020	2020-07-06	North America	USA	Georgia Department of Health	Pathogen Discovery, Respiratory Viruses Branch, Division of Viral Diseases, Centers for Disease Control and Prevention	Yan Li et al
EPI_ISL_1167962	USA/GA-CDC-2-3780124/2020	2020-12-13	North America	USA	GA Department of Public Health Laboratory	Genomics and Discovery, Respiratory Viruses Branch, Division of Viral Diseases, Centers for Disease Control and Prevention	Brian Lynch et al
EPI_ISL_1168003	USA/GA-CDC-2-3780128/2020	2020-12-16	North America	USA	GA Department of Public Health Laboratory	Genomics and Discovery, Respiratory Viruses Branch, Division of Viral Diseases, Centers for Disease Control and Prevention	Brian Lynch et al
EPI_ISL_1167971	USA/GA-CDC-2-3780133/2020	2020-12-13	North America	USA	GA Department of Public Health Laboratory	Genomics and Discovery, Respiratory Viruses Branch, Division of Viral Diseases, Centers for Disease Control and Prevention	Brian Lynch et al
EPI_ISL_1167980	USA/GA-CDC-2-3780140/2020	2020-12-10	North America	USA	GA Department of Public Health Laboratory	Genomics and Discovery, Respiratory Viruses Branch, Division of Viral Diseases, Centers for Disease Control and Prevention	Brian Lynch et al
EPI_ISL_1167963	USA/GA-CDC-2-3780141/2020	2020-12-16	North America	USA	GA Department of Public Health Laboratory	Genomics and Discovery, Respiratory Viruses Branch, Division of Viral Diseases, Centers for Disease Control and Prevention	Brian Lynch et al
EPI_ISL_1167957	USA/GA-CDC-2-3780142/2020	2020-12-22	North America	USA	GA Department of Public Health Laboratory	Genomics and Discovery, Respiratory Viruses Branch, Division of Viral Diseases, Centers for Disease Control and Prevention	Brian Lynch et al
EPI_ISL_1167944	USA/GA-CDC-2-3780148/2020	2020-12-21	North America	USA	GA Department of Public Health Laboratory	Genomics and Discovery, Respiratory Viruses Branch, Division of Viral Diseases, Centers for Disease Control and Prevention	Brian Lynch et al
EPI_ISL_1167940	USA/GA-CDC-2-3780203/2020	2020-12-23	North America	USA	GA Department of Public Health Laboratory	Genomics and Discovery, Respiratory Viruses Branch, Division of Viral Diseases, Centers for Disease Control and Prevention	Brian Lynch et al
EPI_ISL_1167974	USA/GA-CDC-2-3780217/2020	2020-12-13	North America	USA	GA Department of Public Health Laboratory	Genomics and Discovery, Respiratory Viruses Branch, Division of Viral Diseases, Centers for Disease Control and Prevention	Brian Lynch et al
EPI_ISL_1167950	USA/GA-CDC-2-3780224/2020	2020-12-22	North America	USA	GA Department of Public Health Laboratory	Genomics and Discovery, Respiratory Viruses Branch, Division of Viral Diseases, Centers for Disease Control and Prevention	Brian Lynch et al
EPI_ISL_1167954	USA/GA-CDC-2-3780243/2020	2020-12-22	North America	USA	GA Department of Public Health Laboratory	Genomics and Discovery, Respiratory Viruses Branch, Division of Viral Diseases, Centers for Disease Control and Prevention	Brian Lynch et al
EPI_ISL_1167987	USA/GA-CDC-2-3780246/2020	2020-12-06	North America	USA	GA Department of Public Health Laboratory	Genomics and Discovery, Respiratory Viruses Branch, Division of Viral Diseases, Centers for Disease Control and Prevention	Brian Lynch et al
EPI_ISL_3353779	USA/GA-CDC-2-3877887/2021	2021-01-27	North America	USA	GA Department of Public Health Laboratory	Centers for Disease Control and Prevention Division of Viral Diseases, Pathogen Discovery	Mili Sheth et al
EPI_ISL_1095097	USA/GA-CDC-2-3877888/2021	2021-01-25	North America	USA	GA Department of Public Health Laboratory	Respiratory Viruses Branch, Division of Viral Diseases, Centers for Disease Control and Prevention	Krista Queen et al
EPI_ISL_1095100	USA/GA-CDC-2-3877900/2021	2021-01-28	North America	USA	GA Department of Public Health Laboratory	Respiratory Viruses Branch, Division of Viral Diseases, Centers for Disease Control and Prevention	Krista Queen et al
EPI_ISL_1095111	USA/GA-CDC-2-3877951/2021	2021-01-21	North America	USA	GA Department of Public Health Laboratory	Respiratory Viruses Branch, Division of Viral Diseases, Centers for Disease Control and Prevention	Krista Queen et al
EPI_ISL_1094364	USA/GA-CDC-2-3877953/2021	2021-01-28	North America	USA	GA Department of Public Health Laboratory	Respiratory Viruses Branch, Division of Viral Diseases, Centers for Disease Control and Prevention	Krista Queen et al
EPI_ISL_3353782	USA/GA-CDC-2-3877961/2021	2021-01-28	North America	USA	GA Department of Public Health Laboratory	Centers for Disease Control and Prevention Division of Viral Diseases, Pathogen Discovery	Mili Sheth et al
EPI_ISL_1095104	USA/GA-CDC-2-3877963/2021	2021-01-25	North America	USA	GA Department of Public Health Laboratory	Respiratory Viruses Branch, Division of Viral Diseases, Centers for Disease Control and Prevention	Krista Queen et al
EPI_ISL_1095109	USA/GA-CDC-2-3877964/2021	2021-01-27	North America	USA	GA Department of Public Health Laboratory	Respiratory Viruses Branch, Division of Viral Diseases, Centers for Disease Control and Prevention	Krista Queen et al
EPI_ISL_1095102	USA/GA-CDC-2-3877980/2021	2021-01-22	North America	USA	GA Department of Public Health Laboratory	Respiratory Viruses Branch, Division of Viral Diseases, Centers for Disease Control and Prevention	Krista Queen et al
EPI_ISL_1095105	USA/GA-CDC-2-3877981/2021	2021-01-25	North America	USA	GA Department of Public Health Laboratory	Respiratory Viruses Branch, Division of Viral Diseases, Centers for Disease Control and Prevention	Krista Queen et al
EPI_ISL_1095112	USA/GA-CDC-2-3877993/2021	2021-01-27	North America	USA	GA Department of Public Health Laboratory	Respiratory Viruses Branch, Division of Viral Diseases, Centers for Disease Control and Prevention	Krista Queen et al
EPI_ISL_1094312	USA/GA-CDC-2-3877994/2021	2021-01-29	North America	USA	GA Department of Public Health Laboratory	Respiratory Viruses Branch, Division of Viral Diseases, Centers for Disease Control and Prevention	Krista Queen et al
EPI_ISL_1095098	USA/GA-CDC-2-3877996/2021	2021-01-28	North America	USA	GA Department of Public Health Laboratory	Respiratory Viruses Branch, Division of Viral Diseases, Centers for Disease Control and Prevention	Krista Queen et al
EPI_ISL_1095116	USA/GA-CDC-2-3878052/2021	2021-01-25	North America	USA	GA Department of Public Health Laboratory	Respiratory Viruses Branch, Division of Viral Diseases, Centers for Disease Control and Prevention	Krista Queen et al
EPI_ISL_1095106	USA/GA-CDC-2-3878053/2021	2021-01-28	North America	USA	GA Department of Public Health Laboratory	Respiratory Viruses Branch, Division of Viral Diseases, Centers for Disease Control and Prevention	Krista Queen et al
EPI_ISL_1095107	USA/GA-CDC-2-3878057/2021	2021-01-25	North America	USA	GA Department of Public Health Laboratory	Respiratory Viruses Branch, Division of Viral Diseases, Centers for Disease Control and Prevention	Krista Queen et al
EPI_ISL_1095099	USA/GA-CDC-2-3878058/2021	2021-01-27	North America	USA	GA Department of Public Health Laboratory	Respiratory Viruses Branch, Division of Viral Diseases, Centers for Disease Control and Prevention	Krista Queen et al
EPI_ISL_1095117	USA/GA-CDC-2-3878497/2021	2021-01-20	North America	USA	GA Department of Public Health Laboratory	Respiratory Viruses Branch, Division of Viral Diseases, Centers for Disease Control and Prevention	Krista Queen et al
EPI_ISL_1094432	USA/GA-CDC-2-3878500/2021	2021-01-28	North America	USA	GA Department of Public Health Laboratory	Respiratory Viruses Branch, Division of Viral Diseases, Centers for Disease Control and Prevention	Krista Queen et al
EPI_ISL_1094430	USA/GA-CDC-2-3878569/2021	2021-01-20	North America	USA	GA Department of Public Health Laboratory	Respiratory Viruses Branch, Division of Viral Diseases, Centers for Disease Control and Prevention	Krista Queen et al
EPI_ISL_1094427	USA/GA-CDC-2-3878590/2021	2021-01-28	North America	USA	GA Department of Public Health Laboratory	Respiratory Viruses Branch, Division of Viral Diseases, Centers for Disease Control and Prevention	Krista Queen et al
EPI_ISL_1094425	USA/GA-CDC-2-3878596/2021	2021-01-20	North America	USA	GA Department of Public Health Laboratory	Respiratory Viruses Branch, Division of Viral Diseases, Centers for Disease Control and Prevention	Krista Queen et al
EPI_ISL_1094426	USA/GA-CDC-2-3878651/2021	2021-01-20	North America	USA	GA Department of Public Health Laboratory	Respiratory Viruses Branch, Division of Viral Diseases, Centers for Disease Control and Prevention	Krista Queen et al
EPI_ISL_1094431	USA/GA-CDC-2-3878652/2021	2021-01-28	North America	USA	GA Department of Public Health Laboratory	Respiratory Viruses Branch, Division of Viral Diseases, Centers for Disease Control and Prevention	Krista Queen et al
EPI_ISL_3353824	USA/GA-CDC-2-3903594/2021	2021-02-05	North America	USA	GA Department of Public Health Laboratory	Centers for Disease Control and Prevention Division of Viral Diseases, Pathogen Discovery	Mili Sheth et al
EPI_ISL_3353828	USA/GA-CDC-2-3903598/2021	2021-02-05	North America	USA	GA Department of Public Health Laboratory	Centers for Disease Control and Prevention Division of Viral Diseases, Pathogen Discovery	Mili Sheth et al
EPI_ISL_3353831	USA/GA-CDC-2-3903653/2021	2021-02-05	North America	USA	GA Department of Public Health Laboratory	Centers for Disease Control and Prevention Division of Viral Diseases, Pathogen Discovery	Mili Sheth et al
EPI_ISL_3353840	USA/GA-CDC-2-3903664/2021	2021-02-05	North America	USA	GA Department of Public Health Laboratory	Centers for Disease Control and Prevention Division of Viral Diseases, Pathogen Discovery	Mili Sheth et al
EPI_ISL_3353862	USA/GA-CDC-2-3903693/2021	2021-02-05	North America	USA	GA Department of Public Health Laboratory	Centers for Disease Control and Prevention Division of Viral Diseases, Pathogen Discovery	Mili Sheth et al
EPI_ISL_3353942	USA/GA-CDC-2-3906071/2021	2021-02-08	North America	USA	GA Department of Public Health Laboratory	Centers for Disease Control and Prevention Division of Viral Diseases, Pathogen Discovery	Mili Sheth et al
EPI_ISL_3353952	USA/GA-CDC-2-3906084/2021	2021-02-08	North America	USA	GA Department of Public Health Laboratory	Centers for Disease Control and Prevention Division of Viral Diseases, Pathogen Discovery	Mili Sheth et al
EPI_ISL_3353957	USA/GA-CDC-2-3906092/2021	2021-02-05	North America	USA	GA Department of Public Health Laboratory	Centers for Disease Control and Prevention Division of Viral Diseases, Pathogen Discovery	Mili Sheth et al
EPI_ISL_3353970	USA/GA-CDC-2-3906155/2021	2021-02-08	North America	USA	GA Department of Public Health Laboratory	Centers for Disease Control and Prevention Division of Viral Diseases, Pathogen Discovery	Mili Sheth et al
EPI_ISL_3353979	USA/GA-CDC-2-3906179/2021	2021-02-04	North America	USA	GA Department of Public Health Laboratory	Centers for Disease Control and Prevention Division of Viral Diseases, Pathogen Discovery	Mili Sheth et al
EPI_ISL_3353986	USA/GA-CDC-2-3906188/2021	2021-02-08	North America	USA	GA Department of Public Health Laboratory	Centers for Disease Control and Prevention Division of Viral Diseases, Pathogen Discovery	Mili Sheth et al
EPI_ISL_3353994	USA/GA-CDC-2-3906200/2021	2021-02-05	North America	USA	GA Department of Public Health Laboratory	Centers for Disease Control and Prevention Division of Viral Diseases, Pathogen Discovery	Mili Sheth et al
EPI_ISL_3354009	USA/GA-CDC-2-3922776/2021	2021-02-12	North America	USA	GA Department of Public Health Laboratory	Centers for Disease Control and Prevention Division of Viral Diseases, Pathogen Discovery	Mili Sheth et al
EPI_ISL_1226085	USA/GA-CDC-2-3922780/2021	2021-02-12	North America	USA	GA Department of Public Health Laboratory	Genomics and Discovery, Respiratory Viruses Branch, Division of Viral Diseases, Centers for Disease Control and Prevention	Krista Queen et al
EPI_ISL_1226083	USA/GA-CDC-2-3922856/2021	2021-02-11	North America	USA	GA Department of Public Health Laboratory	Genomics and Discovery, Respiratory Viruses Branch, Division of Viral Diseases, Centers for Disease Control and Prevention	Krista Queen et al
EPI_ISL_1226084	USA/GA-CDC-2-3922859/2021	2021-02-12	North America	USA	GA Department of Public Health Laboratory	Genomics and Discovery, Respiratory Viruses Branch, Division of Viral Diseases, Centers for Disease Control and Prevention	Krista Queen et al
EPI_ISL_1226087	USA/GA-CDC-2-3922861/2021	2021-02-12	North America	USA	GA Department of Public Health Laboratory	Genomics and Discovery, Respiratory Viruses Branch, Division of Viral Diseases, Centers for Disease Control and Prevention	Krista Queen et al
EPI_ISL_1226090	USA/GA-CDC-2-3922862/2021	2021-02-11	North America	USA	GA Department of Public Health Laboratory	Genomics and Discovery, Respiratory Viruses Branch, Division of Viral Diseases, Centers for Disease Control and Prevention	Krista Queen et al
EPI_ISL_1226082	USA/GA-CDC-2-3922866/2021	2021-02-11	North America	USA	GA Department of Public Health Laboratory	Genomics and Discovery, Respiratory Viruses Branch, Division of Viral Diseases, Centers for Disease Control and Prevention	Krista Queen et al
EPI_ISL_1226086	USA/GA-CDC-2-3922876/2021	2021-02-12	North America	USA	GA Department of Public Health Laboratory	Genomics and Discovery, Respiratory Viruses Branch, Division of Viral Diseases, Centers for Disease Control and Prevention	Krista Queen et al
EPI_ISL_1226091	USA/GA-CDC-2-3922955/2021	2021-02-12	North America	USA	GA Department of Public Health Laboratory	Genomics and Discovery, Respiratory Viruses Branch, Division of Viral Diseases, Centers for Disease Control and Prevention	Krista Queen et al
EPI_ISL_1226089	USA/GA-CDC-2-3922957/2021	2021-02-11	North America	USA	GA Department of Public Health Laboratory	Genomics and Discovery, Respiratory Viruses Branch, Division of Viral Diseases, Centers for Disease Control and Prevention	Krista Queen et al
EPI_ISL_1226105	USA/GA-CDC-2-3923966/2021	2021-02-12	North America	USA	GA Department of Public Health Laboratory	Genomics and Discovery, Respiratory Viruses Branch, Division of Viral Diseases, Centers for Disease Control and Prevention	Krista Queen et al
EPI_ISL_1273029	USA/GA-CDC-2-3979361/2021	2021-02-13	North America	USA	GA Department of Public Health Laboratory	Centers for Disease Control and Prevention Division of Viral Diseases, Pathogen Discovery	Krista Queen et al
EPI_ISL_1273014	USA/GA-CDC-2-3979362/2021	2021-02-13	North America	USA	GA Department of Public Health Laboratory	Centers for Disease Control and Prevention Division of Viral Diseases, Pathogen Discovery	Krista Queen et al
EPI_ISL_1273024	USA/GA-CDC-2-3979366/2021	2021-02-13	North America	USA	GA Department of Public Health Laboratory	Centers for Disease Control and Prevention Division of Viral Diseases, Pathogen Discovery	Krista Queen et al
EPI_ISL_1273034	USA/GA-CDC-2-3979367/2021	2021-02-17	North America	USA	GA Department of Public Health Laboratory	Centers for Disease Control and Prevention Division of Viral Diseases, Pathogen Discovery	Krista Queen et al
EPI_ISL_1273033	USA/GA-CDC-2-3979368/2021	2021-02-16	North America	USA	GA Department of Public Health Laboratory	Centers for Disease Control and Prevention Division of Viral Diseases, Pathogen Discovery	Krista Queen et al
EPI_ISL_1273013	USA/GA-CDC-2-3979369/2021	2021-02-17	North America	USA	GA Department of Public Health Laboratory	Centers for Disease Control and Prevention Division of Viral Diseases, Pathogen Discovery	Krista Queen et al
EPI_ISL_1273007	USA/GA-CDC-2-3979372/2021	2021-02-13	North America	USA	GA Department of Public Health Laboratory	Centers for Disease Control and Prevention Division of Viral Diseases, Pathogen Discovery	Krista Queen et al
EPI_ISL_1273015	USA/GA-CDC-2-3979375/2021	2021-02-17	North America	USA	GA Department of Public Health Laboratory	Centers for Disease Control and Prevention Division of Viral Diseases, Pathogen Discovery	Krista Queen et al
EPI_ISL_3354126	USA/GA-CDC-2-3979376/2021	2021-02-17	North America	USA	GA Department of Public Health Laboratory	Centers for Disease Control and Prevention Division of Viral Diseases, Pathogen Discovery	Mili Sheth et al
EPI_ISL_1273017	USA/GA-CDC-2-3979380/2021	2021-02-13	North America	USA	GA Department of Public Health Laboratory	Centers for Disease Control and Prevention Division of Viral Diseases, Pathogen Discovery	Krista Queen et al
EPI_ISL_1273005	USA/GA-CDC-2-3979381/2021	2021-02-13	North America	USA	GA Department of Public Health Laboratory	Centers for Disease Control and Prevention Division of Viral Diseases, Pathogen Discovery	Krista Queen et al
EPI_ISL_1273035	USA/GA-CDC-2-3979382/2021	2021-02-12	North America	USA	GA Department of Public Health Laboratory	Centers for Disease Control and Prevention Division of Viral Diseases, Pathogen Discovery	Krista Queen et al
EPI_ISL_1273016	USA/GA-CDC-2-3979383/2021	2021-02-12	North America	USA	GA Department of Public Health Laboratory	Centers for Disease Control and Prevention Division of Viral Diseases, Pathogen Discovery	Krista Queen et al
EPI_ISL_1273027	USA/GA-CDC-2-3979387/2021	2021-02-16	North America	USA	GA Department of Public Health Laboratory	Centers for Disease Control and Prevention Division of Viral Diseases, Pathogen Discovery	Krista Queen et al
EPI_ISL_1273030	USA/GA-CDC-2-3979388/2021	2021-02-18	North America	USA	GA Department of Public Health Laboratory	Centers for Disease Control and Prevention Division of Viral Diseases, Pathogen Discovery	Krista Queen et al
EPI_ISL_1273002	USA/GA-CDC-2-3979389/2021	2021-02-17	North America	USA	GA Department of Public Health Laboratory	Centers for Disease Control and Prevention Division of Viral Diseases, Pathogen Discovery	Krista Queen et al
EPI_ISL_1273012	USA/GA-CDC-2-3979390/2021	2021-02-17	North America	USA	GA Department of Public Health Laboratory	Centers for Disease Control and Prevention Division of Viral Diseases, Pathogen Discovery	Krista Queen et al
EPI_ISL_1273008	USA/GA-CDC-2-3979391/2021	2021-02-12	North America	USA	GA Department of Public Health Laboratory	Centers for Disease Control and Prevention Division of Viral Diseases, Pathogen Discovery	Krista Queen et al
EPI_ISL_1272998	USA/GA-CDC-2-3979392/2021	2021-02-13	North America	USA	GA Department of Public Health Laboratory	Centers for Disease Control and Prevention Division of Viral Diseases, Pathogen Discovery	Krista Queen et al
EPI_ISL_1273011	USA/GA-CDC-2-3979393/2021	2021-02-17	North America	USA	GA Department of Public Health Laboratory	Centers for Disease Control and Prevention Division of Viral Diseases, Pathogen Discovery	Krista Queen et al
EPI_ISL_1273036	USA/GA-CDC-2-3979394/2021	2021-02-13	North America	USA	GA Department of Public Health Laboratory	Centers for Disease Control and Prevention Division of Viral Diseases, Pathogen Discovery	Krista Queen et al
EPI_ISL_1273019	USA/GA-CDC-2-3979395/2021	2021-02-17	North America	USA	GA Department of Public Health Laboratory	Centers for Disease Control and Prevention Division of Viral Diseases, Pathogen Discovery	Krista Queen et al
EPI_ISL_1272999	USA/GA-CDC-2-3979457/2021	2021-02-13	North America	USA	GA Department of Public Health Laboratory	Centers for Disease Control and Prevention Division of Viral Diseases, Pathogen Discovery	Krista Queen et al
EPI_ISL_1273018	USA/GA-CDC-2-3979459/2021	2021-02-12	North America	USA	GA Department of Public Health Laboratory	Centers for Disease Control and Prevention Division of Viral Diseases, Pathogen Discovery	Krista Queen et al
EPI_ISL_1273001	USA/GA-CDC-2-3979463/2021	2021-02-17	North America	USA	GA Department of Public Health Laboratory	Centers for Disease Control and Prevention Division of Viral Diseases, Pathogen Discovery	Krista Queen et al
EPI_ISL_1273010	USA/GA-CDC-2-3979464/2021	2021-02-13	North America	USA	GA Department of Public Health Laboratory	Centers for Disease Control and Prevention Division of Viral Diseases, Pathogen Discovery	Krista Queen et al
EPI_ISL_1447055	USA/GA-CDC-2-3979467/2021	2021-02-17	North America	USA	GA Department of Public Health Laboratory	Centers for Disease Control and Prevention Division of Viral Diseases, Pathogen Discovery	Mili Sheth et al
EPI_ISL_1273021	USA/GA-CDC-2-3979469/2021	2021-02-13	North America	USA	GA Department of Public Health Laboratory	Centers for Disease Control and Prevention Division of Viral Diseases, Pathogen Discovery	Krista Queen et al
EPI_ISL_1273023	USA/GA-CDC-2-3979477/2021	2021-02-16	North America	USA	GA Department of Public Health Laboratory	Centers for Disease Control and Prevention Division of Viral Diseases, Pathogen Discovery	Krista Queen et al
EPI_ISL_1273004	USA/GA-CDC-2-3979478/2021	2021-02-18	North America	USA	GA Department of Public Health Laboratory	Centers for Disease Control and Prevention Division of Viral Diseases, Pathogen Discovery	Krista Queen et al
EPI_ISL_3354140	USA/GA-CDC-2-3979479/2021	2021-02-16	North America	USA	GA Department of Public Health Laboratory	Centers for Disease Control and Prevention Division of Viral Diseases, Pathogen Discovery	Mili Sheth et al
EPI_ISL_1273006	USA/GA-CDC-2-3979480/2021	2021-02-13	North America	USA	GA Department of Public Health Laboratory	Centers for Disease Control and Prevention Division of Viral Diseases, Pathogen Discovery	Krista Queen et al
EPI_ISL_1273009	USA/GA-CDC-2-3979481/2021	2021-02-13	North America	USA	GA Department of Public Health Laboratory	Centers for Disease Control and Prevention Division of Viral Diseases, Pathogen Discovery	Krista Queen et al
EPI_ISL_1273000	USA/GA-CDC-2-3979485/2021	2021-02-17	North America	USA	GA Department of Public Health Laboratory	Centers for Disease Control and Prevention Division of Viral Diseases, Pathogen Discovery	Krista Queen et al
EPI_ISL_1273025	USA/GA-CDC-2-3979487/2021	2021-02-17	North America	USA	GA Department of Public Health Laboratory	Centers for Disease Control and Prevention Division of Viral Diseases, Pathogen Discovery	Krista Queen et al
EPI_ISL_1273003	USA/GA-CDC-2-3979488/2021	2021-02-13	North America	USA	GA Department of Public Health Laboratory	Centers for Disease Control and Prevention Division of Viral Diseases, Pathogen Discovery	Krista Queen et al
EPI_ISL_1273031	USA/GA-CDC-2-3979489/2021	2021-02-13	North America	USA	GA Department of Public Health Laboratory	Centers for Disease Control and Prevention Division of Viral Diseases, Pathogen Discovery	Krista Queen et al
EPI_ISL_1447056	USA/GA-CDC-2-3979490/2021	2021-02-16	North America	USA	GA Department of Public Health Laboratory	Centers for Disease Control and Prevention Division of Viral Diseases, Pathogen Discovery	Mili Sheth et al
EPI_ISL_1273020	USA/GA-CDC-2-3979491/2021	2021-02-17	North America	USA	GA Department of Public Health Laboratory	Centers for Disease Control and Prevention Division of Viral Diseases, Pathogen Discovery	Krista Queen et al
EPI_ISL_1273026	USA/GA-CDC-2-3979492/2021	2021-02-16	North America	USA	GA Department of Public Health Laboratory	Centers for Disease Control and Prevention Division of Viral Diseases, Pathogen Discovery	Krista Queen et al
EPI_ISL_1273032	USA/GA-CDC-2-3979493/2021	2021-02-18	North America	USA	GA Department of Public Health Laboratory	Centers for Disease Control and Prevention Division of Viral Diseases, Pathogen Discovery	Krista Queen et al
EPI_ISL_1447058	USA/GA-CDC-2-3979497/2021	2021-02-18	North America	USA	GA Department of Public Health Laboratory	Centers for Disease Control and Prevention Division of Viral Diseases, Pathogen Discovery	Mili Sheth et al
EPI_ISL_1273022	USA/GA-CDC-2-3979498/2021	2021-02-16	North America	USA	GA Department of Public Health Laboratory	Centers for Disease Control and Prevention Division of Viral Diseases, Pathogen Discovery	Krista Queen et al
EPI_ISL_1273028	USA/GA-CDC-2-3979500/2021	2021-02-13	North America	USA	GA Department of Public Health Laboratory	Centers for Disease Control and Prevention Division of Viral Diseases, Pathogen Discovery	Krista Queen et al
EPI_ISL_3354187	USA/GA-CDC-2-3992959/2021	2021-02-24	North America	USA	GA Department of Public Health Laboratory	Centers for Disease Control and Prevention Division of Viral Diseases, Pathogen Discovery	Mili Sheth et al
EPI_ISL_1318577	USA/GA-CDC-2-3992963/2021	2021-02-23	North America	USA	GA Department of Public Health Laboratory	Centers for Disease Control and Prevention Division of Viral Diseases, Pathogen Discovery	Krista Queen et al
EPI_ISL_1318567	USA/GA-CDC-2-3992964/2021	2021-02-24	North America	USA	GA Department of Public Health Laboratory	Centers for Disease Control and Prevention Division of Viral Diseases, Pathogen Discovery	Krista Queen et al
EPI_ISL_1318583	USA/GA-CDC-2-3992965/2021	2021-02-25	North America	USA	GA Department of Public Health Laboratory	Centers for Disease Control and Prevention Division of Viral Diseases, Pathogen Discovery	Krista Queen et al
EPI_ISL_1318564	USA/GA-CDC-2-3992971/2021	2021-02-24	North America	USA	GA Department of Public Health Laboratory	Centers for Disease Control and Prevention Division of Viral Diseases, Pathogen Discovery	Krista Queen et al
EPI_ISL_3354188	USA/GA-CDC-2-3992973/2021	2021-02-23	North America	USA	GA Department of Public Health Laboratory	Centers for Disease Control and Prevention Division of Viral Diseases, Pathogen Discovery	Mili Sheth et al
EPI_ISL_3354193	USA/GA-CDC-2-3992981/2021	2021-02-23	North America	USA	GA Department of Public Health Laboratory	Centers for Disease Control and Prevention Division of Viral Diseases, Pathogen Discovery	Mili Sheth et al
EPI_ISL_1318555	USA/GA-CDC-2-3992983/2021	2021-02-23	North America	USA	GA Department of Public Health Laboratory	Centers for Disease Control and Prevention Division of Viral Diseases, Pathogen Discovery	Krista Queen et al
EPI_ISL_1318557	USA/GA-CDC-2-3992985/2021	2021-02-25	North America	USA	GA Department of Public Health Laboratory	Centers for Disease Control and Prevention Division of Viral Diseases, Pathogen Discovery	Krista Queen et al
EPI_ISL_1318558	USA/GA-CDC-2-3992986/2021	2021-02-24	North America	USA	GA Department of Public Health Laboratory	Centers for Disease Control and Prevention Division of Viral Diseases, Pathogen Discovery	Krista Queen et al
EPI_ISL_1318574	USA/GA-CDC-2-3992989/2021	2021-02-23	North America	USA	GA Department of Public Health Laboratory	Centers for Disease Control and Prevention Division of Viral Diseases, Pathogen Discovery	Krista Queen et al
EPI_ISL_1318590	USA/GA-CDC-2-3992991/2021	2021-02-25	North America	USA	GA Department of Public Health Laboratory	Centers for Disease Control and Prevention Division of Viral Diseases, Pathogen Discovery	Krista Queen et al
EPI_ISL_1318554	USA/GA-CDC-2-3992992/2021	2021-02-24	North America	USA	GA Department of Public Health Laboratory	Centers for Disease Control and Prevention Division of Viral Diseases, Pathogen Discovery	Krista Queen et al
EPI_ISL_3354195	USA/GA-CDC-2-3992993/2021	2021-02-23	North America	USA	GA Department of Public Health Laboratory	Centers for Disease Control and Prevention Division of Viral Diseases, Pathogen Discovery	Mili Sheth et al
EPI_ISL_1318573	USA/GA-CDC-2-3992994/2021	2021-02-24	North America	USA	GA Department of Public Health Laboratory	Centers for Disease Control and Prevention Division of Viral Diseases, Pathogen Discovery	Krista Queen et al
EPI_ISL_1318560	USA/GA-CDC-2-3993058/2021	2021-02-24	North America	USA	GA Department of Public Health Laboratory	Centers for Disease Control and Prevention Division of Viral Diseases, Pathogen Discovery	Krista Queen et al
EPI_ISL_1447008	USA/GA-CDC-2-3993063/2021	2021-02-25	North America	USA	GA Department of Public Health Laboratory	Centers for Disease Control and Prevention Division of Viral Diseases, Pathogen Discovery	Mili Sheth et al
EPI_ISL_1318569	USA/GA-CDC-2-3993070/2021	2021-02-24	North America	USA	GA Department of Public Health Laboratory	Centers for Disease Control and Prevention Division of Viral Diseases, Pathogen Discovery	Krista Queen et al
EPI_ISL_1318565	USA/GA-CDC-2-3993072/2021	2021-02-24	North America	USA	GA Department of Public Health Laboratory	Centers for Disease Control and Prevention Division of Viral Diseases, Pathogen Discovery	Krista Queen et al
EPI_ISL_3354200	USA/GA-CDC-2-3993073/2021	2021-02-25	North America	USA	GA Department of Public Health Laboratory	Centers for Disease Control and Prevention Division of Viral Diseases, Pathogen Discovery	Mili Sheth et al
EPI_ISL_1318570	USA/GA-CDC-2-3993075/2021	2021-02-23	North America	USA	GA Department of Public Health Laboratory	Centers for Disease Control and Prevention Division of Viral Diseases, Pathogen Discovery	Krista Queen et al
EPI_ISL_1447006	USA/GA-CDC-2-3993079/2021	2021-02-23	North America	USA	GA Department of Public Health Laboratory	Centers for Disease Control and Prevention Division of Viral Diseases, Pathogen Discovery	Mili Sheth et al
EPI_ISL_1318586	USA/GA-CDC-2-3993080/2021	2021-02-25	North America	USA	GA Department of Public Health Laboratory	Centers for Disease Control and Prevention Division of Viral Diseases, Pathogen Discovery	Krista Queen et al
EPI_ISL_1318551	USA/GA-CDC-2-3993081/2021	2021-02-24	North America	USA	GA Department of Public Health Laboratory	Centers for Disease Control and Prevention Division of Viral Diseases, Pathogen Discovery	Krista Queen et al
EPI_ISL_1318585	USA/GA-CDC-2-3993082/2021	2021-02-24	North America	USA	GA Department of Public Health Laboratory	Centers for Disease Control and Prevention Division of Viral Diseases, Pathogen Discovery	Krista Queen et al
EPI_ISL_1318579	USA/GA-CDC-2-3993086/2021	2021-02-25	North America	USA	GA Department of Public Health Laboratory	Centers for Disease Control and Prevention Division of Viral Diseases, Pathogen Discovery	Krista Queen et al
EPI_ISL_1318582	USA/GA-CDC-2-3993087/2021	2021-02-24	North America	USA	GA Department of Public Health Laboratory	Centers for Disease Control and Prevention Division of Viral Diseases, Pathogen Discovery	Krista Queen et al
EPI_ISL_1318571	USA/GA-CDC-2-3993088/2021	2021-02-23	North America	USA	GA Department of Public Health Laboratory	Centers for Disease Control and Prevention Division of Viral Diseases, Pathogen Discovery	Krista Queen et al
EPI_ISL_1318556	USA/GA-CDC-2-3993092/2021	2021-02-23	North America	USA	GA Department of Public Health Laboratory	Centers for Disease Control and Prevention Division of Viral Diseases, Pathogen Discovery	Krista Queen et al
EPI_ISL_1318550	USA/GA-CDC-2-3993094/2021	2021-02-24	North America	USA	GA Department of Public Health Laboratory	Centers for Disease Control and Prevention Division of Viral Diseases, Pathogen Discovery	Krista Queen et al
EPI_ISL_1447003	USA/GA-CDC-2-3998293/2021	2021-03-03	North America	USA	GA Department of Public Health Laboratory	Centers for Disease Control and Prevention Division of Viral Diseases, Pathogen Discovery	Mili Sheth et al
EPI_ISL_1318578	USA/GA-CDC-2-3998294/2021	2021-02-26	North America	USA	GA Department of Public Health Laboratory	Centers for Disease Control and Prevention Division of Viral Diseases, Pathogen Discovery	Krista Queen et al
EPI_ISL_1318575	USA/GA-CDC-2-3998295/2021	2021-03-02	North America	USA	GA Department of Public Health Laboratory	Centers for Disease Control and Prevention Division of Viral Diseases, Pathogen Discovery	Krista Queen et al
EPI_ISL_1318552	USA/GA-CDC-2-3998296/2021	2021-03-01	North America	USA	GA Department of Public Health Laboratory	Centers for Disease Control and Prevention Division of Viral Diseases, Pathogen Discovery	Krista Queen et al
EPI_ISL_1318587	USA/GA-CDC-2-3998365/2021	2021-03-01	North America	USA	GA Department of Public Health Laboratory	Centers for Disease Control and Prevention Division of Viral Diseases, Pathogen Discovery	Krista Queen et al
EPI_ISL_3354221	USA/GA-CDC-2-3998374/2021	2021-02-26	North America	USA	GA Department of Public Health Laboratory	Centers for Disease Control and Prevention Division of Viral Diseases, Pathogen Discovery	Mili Sheth et al
EPI_ISL_1318548	USA/GA-CDC-2-3998377/2021	2021-02-26	North America	USA	GA Department of Public Health Laboratory	Centers for Disease Control and Prevention Division of Viral Diseases, Pathogen Discovery	Krista Queen et al
EPI_ISL_1318581	USA/GA-CDC-2-3998379/2021	2021-03-02	North America	USA	GA Department of Public Health Laboratory	Centers for Disease Control and Prevention Division of Viral Diseases, Pathogen Discovery	Krista Queen et al
EPI_ISL_3354222	USA/GA-CDC-2-3998380/2021	2021-03-01	North America	USA	GA Department of Public Health Laboratory	Centers for Disease Control and Prevention Division of Viral Diseases, Pathogen Discovery	Mili Sheth et al
EPI_ISL_1318559	USA/GA-CDC-2-3998381/2021	2021-02-27	North America	USA	GA Department of Public Health Laboratory	Centers for Disease Control and Prevention Division of Viral Diseases, Pathogen Discovery	Krista Queen et al
EPI_ISL_1318584	USA/GA-CDC-2-3998382/2021	2021-02-27	North America	USA	GA Department of Public Health Laboratory	Centers for Disease Control and Prevention Division of Viral Diseases, Pathogen Discovery	Krista Queen et al
EPI_ISL_1447011	USA/GA-CDC-2-3998383/2021	2021-03-01	North America	USA	GA Department of Public Health Laboratory	Centers for Disease Control and Prevention Division of Viral Diseases, Pathogen Discovery	Mili Sheth et al
EPI_ISL_1318572	USA/GA-CDC-2-3998392/2021	2021-03-01	North America	USA	GA Department of Public Health Laboratory	Centers for Disease Control and Prevention Division of Viral Diseases, Pathogen Discovery	Krista Queen et al
EPI_ISL_1318568	USA/GA-CDC-2-3998393/2021	2021-03-02	North America	USA	GA Department of Public Health Laboratory	Centers for Disease Control and Prevention Division of Viral Diseases, Pathogen Discovery	Krista Queen et al
EPI_ISL_1318576	USA/GA-CDC-2-3998394/2021	2021-02-26	North America	USA	GA Department of Public Health Laboratory	Centers for Disease Control and Prevention Division of Viral Diseases, Pathogen Discovery	Krista Queen et al
EPI_ISL_1318592	USA/GA-CDC-2-3998475/2021	2021-03-01	North America	USA	GA Department of Public Health Laboratory	Centers for Disease Control and Prevention Division of Viral Diseases, Pathogen Discovery	Krista Queen et al
EPI_ISL_1318588	USA/GA-CDC-2-3998476/2021	2021-02-26	North America	USA	GA Department of Public Health Laboratory	Centers for Disease Control and Prevention Division of Viral Diseases, Pathogen Discovery	Krista Queen et al
EPI_ISL_3354249	USA/GA-CDC-2-4014156/2021	2021-03-05	North America	USA	GA Department of Public Health Laboratory	Centers for Disease Control and Prevention Division of Viral Diseases, Pathogen Discovery	Mili Sheth et al
EPI_ISL_1447004	USA/GA-CDC-2-4014157/2021	2021-03-01	North America	USA	GA Department of Public Health Laboratory	Centers for Disease Control and Prevention Division of Viral Diseases, Pathogen Discovery	Mili Sheth et al
EPI_ISL_1318594	USA/GA-CDC-2-4014169/2021	2021-02-26	North America	USA	GA Department of Public Health Laboratory	Centers for Disease Control and Prevention Division of Viral Diseases, Pathogen Discovery	Krista Queen et al
EPI_ISL_1447007	USA/GA-CDC-2-4014170/2021	2021-03-01	North America	USA	GA Department of Public Health Laboratory	Centers for Disease Control and Prevention Division of Viral Diseases, Pathogen Discovery	Mili Sheth et al
EPI_ISL_3354251	USA/GA-CDC-2-4014171/2021	2021-03-03	North America	USA	GA Department of Public Health Laboratory	Centers for Disease Control and Prevention Division of Viral Diseases, Pathogen Discovery	Mili Sheth et al
EPI_ISL_1318562	USA/GA-CDC-2-4014178/2021	2021-03-02	North America	USA	GA Department of Public Health Laboratory	Centers for Disease Control and Prevention Division of Viral Diseases, Pathogen Discovery	Krista Queen et al
EPI_ISL_1447005	USA/GA-CDC-2-4014179/2021	2021-03-02	North America	USA	GA Department of Public Health Laboratory	Centers for Disease Control and Prevention Division of Viral Diseases, Pathogen Discovery	Mili Sheth et al
EPI_ISL_1318549	USA/GA-CDC-2-4014182/2021	2021-03-04	North America	USA	GA Department of Public Health Laboratory	Centers for Disease Control and Prevention Division of Viral Diseases, Pathogen Discovery	Krista Queen et al
EPI_ISL_3354253	USA/GA-CDC-2-4014190/2021	2021-03-01	North America	USA	GA Department of Public Health Laboratory	Centers for Disease Control and Prevention Division of Viral Diseases, Pathogen Discovery	Mili Sheth et al
EPI_ISL_1318593	USA/GA-CDC-2-4014191/2021	2021-03-05	North America	USA	GA Department of Public Health Laboratory	Centers for Disease Control and Prevention Division of Viral Diseases, Pathogen Discovery	Krista Queen et al
EPI_ISL_1447009	USA/GA-CDC-2-4014259/2021	2021-03-03	North America	USA	GA Department of Public Health Laboratory	Centers for Disease Control and Prevention Division of Viral Diseases, Pathogen Discovery	Mili Sheth et al
EPI_ISL_3354255	USA/GA-CDC-2-4014260/2021	2021-03-05	North America	USA	GA Department of Public Health Laboratory	Centers for Disease Control and Prevention Division of Viral Diseases, Pathogen Discovery	Mili Sheth et al
EPI_ISL_1318580	USA/GA-CDC-2-4014261/2021	2021-03-01	North America	USA	GA Department of Public Health Laboratory	Centers for Disease Control and Prevention Division of Viral Diseases, Pathogen Discovery	Krista Queen et al
EPI_ISL_1318553	USA/GA-CDC-2-4014266/2021	2021-03-02	North America	USA	GA Department of Public Health Laboratory	Centers for Disease Control and Prevention Division of Viral Diseases, Pathogen Discovery	Krista Queen et al
EPI_ISL_1318563	USA/GA-CDC-2-4014267/2021	2021-03-03	North America	USA	GA Department of Public Health Laboratory	Centers for Disease Control and Prevention Division of Viral Diseases, Pathogen Discovery	Krista Queen et al
EPI_ISL_3354256	USA/GA-CDC-2-4014268/2021	2021-03-01	North America	USA	GA Department of Public Health Laboratory	Centers for Disease Control and Prevention Division of Viral Diseases, Pathogen Discovery	Mili Sheth et al
EPI_ISL_1318566	USA/GA-CDC-2-4014270/2021	2021-03-04	North America	USA	GA Department of Public Health Laboratory	Centers for Disease Control and Prevention Division of Viral Diseases, Pathogen Discovery	Krista Queen et al
EPI_ISL_1318589	USA/GA-CDC-2-4014275/2021	2021-03-03	North America	USA	GA Department of Public Health Laboratory	Centers for Disease Control and Prevention Division of Viral Diseases, Pathogen Discovery	Krista Queen et al
EPI_ISL_1318591	USA/GA-CDC-2-4014276/2021	2021-03-02	North America	USA	GA Department of Public Health Laboratory	Centers for Disease Control and Prevention Division of Viral Diseases, Pathogen Discovery	Krista Queen et al
EPI_ISL_3354257	USA/GA-CDC-2-4014288/2021	2021-03-01	North America	USA	GA Department of Public Health Laboratory	Centers for Disease Control and Prevention Division of Viral Diseases, Pathogen Discovery	Mili Sheth et al
EPI_ISL_3354258	USA/GA-CDC-2-4014289/2021	2021-03-03	North America	USA	GA Department of Public Health Laboratory	Centers for Disease Control and Prevention Division of Viral Diseases, Pathogen Discovery	Mili Sheth et al
EPI_ISL_1446822	USA/GA-CDC-2-4058356/2021	2021-03-09	North America	USA	GA Department of Public Health Laboratory	Centers for Disease Control and Prevention Division of Viral Diseases, Pathogen Discovery	Mili Sheth et al
EPI_ISL_3354370	USA/GA-CDC-2-4058357/2021	2021-03-04	North America	USA	GA Department of Public Health Laboratory	Centers for Disease Control and Prevention Division of Viral Diseases, Pathogen Discovery	Mili Sheth et al
EPI_ISL_1446809	USA/GA-CDC-2-4058358/2021	2021-03-08	North America	USA	GA Department of Public Health Laboratory	Centers for Disease Control and Prevention Division of Viral Diseases, Pathogen Discovery	Mili Sheth et al
EPI_ISL_1446820	USA/GA-CDC-2-4058361/2021	2021-03-06	North America	USA	GA Department of Public Health Laboratory	Centers for Disease Control and Prevention Division of Viral Diseases, Pathogen Discovery	Mili Sheth et al
EPI_ISL_1446810	USA/GA-CDC-2-4058363/2021	2021-03-10	North America	USA	GA Department of Public Health Laboratory	Centers for Disease Control and Prevention Division of Viral Diseases, Pathogen Discovery	Mili Sheth et al
EPI_ISL_3354371	USA/GA-CDC-2-4058364/2021	2021-03-09	North America	USA	GA Department of Public Health Laboratory	Centers for Disease Control and Prevention Division of Viral Diseases, Pathogen Discovery	Mili Sheth et al
EPI_ISL_3353621	USA/GA-CDC-2-4058367/2021	2021-03-09	North America	USA	GA Department of Public Health Laboratory	Centers for Disease Control and Prevention Division of Viral Diseases, Pathogen Discovery	Mili Sheth et al
EPI_ISL_3354372	USA/GA-CDC-2-4058370/2021	2021-03-09	North America	USA	GA Department of Public Health Laboratory	Centers for Disease Control and Prevention Division of Viral Diseases, Pathogen Discovery	Mili Sheth et al
EPI_ISL_3354373	USA/GA-CDC-2-4058371/2021	2021-03-08	North America	USA	GA Department of Public Health Laboratory	Centers for Disease Control and Prevention Division of Viral Diseases, Pathogen Discovery	Mili Sheth et al
EPI_ISL_3354374	USA/GA-CDC-2-4058375/2021	2021-03-04	North America	USA	GA Department of Public Health Laboratory	Centers for Disease Control and Prevention Division of Viral Diseases, Pathogen Discovery	Mili Sheth et al
EPI_ISL_3354375	USA/GA-CDC-2-4058376/2021	2021-03-04	North America	USA	GA Department of Public Health Laboratory	Centers for Disease Control and Prevention Division of Viral Diseases, Pathogen Discovery	Mili Sheth et al
EPI_ISL_1446814	USA/GA-CDC-2-4058377/2021	2021-03-04	North America	USA	GA Department of Public Health Laboratory	Centers for Disease Control and Prevention Division of Viral Diseases, Pathogen Discovery	Mili Sheth et al
EPI_ISL_3354376	USA/GA-CDC-2-4058378/2021	2021-03-05	North America	USA	GA Department of Public Health Laboratory	Centers for Disease Control and Prevention Division of Viral Diseases, Pathogen Discovery	Mili Sheth et al
EPI_ISL_1446821	USA/GA-CDC-2-4058383/2021	2021-03-05	North America	USA	GA Department of Public Health Laboratory	Centers for Disease Control and Prevention Division of Viral Diseases, Pathogen Discovery	Mili Sheth et al
EPI_ISL_1446813	USA/GA-CDC-2-4058385/2021	2021-03-09	North America	USA	GA Department of Public Health Laboratory	Centers for Disease Control and Prevention Division of Viral Diseases, Pathogen Discovery	Mili Sheth et al
EPI_ISL_3354377	USA/GA-CDC-2-4058386/2021	2021-03-04	North America	USA	GA Department of Public Health Laboratory	Centers for Disease Control and Prevention Division of Viral Diseases, Pathogen Discovery	Mili Sheth et al
EPI_ISL_1446816	USA/GA-CDC-2-4058387/2021	2021-03-09	North America	USA	GA Department of Public Health Laboratory	Centers for Disease Control and Prevention Division of Viral Diseases, Pathogen Discovery	Mili Sheth et al
EPI_ISL_3354378	USA/GA-CDC-2-4058388/2021	2021-03-10	North America	USA	GA Department of Public Health Laboratory	Centers for Disease Control and Prevention Division of Viral Diseases, Pathogen Discovery	Mili Sheth et al
EPI_ISL_3354379	USA/GA-CDC-2-4058389/2021	2021-03-06	North America	USA	GA Department of Public Health Laboratory	Centers for Disease Control and Prevention Division of Viral Diseases, Pathogen Discovery	Mili Sheth et al
EPI_ISL_3354380	USA/GA-CDC-2-4058390/2021	2021-03-09	North America	USA	GA Department of Public Health Laboratory	Centers for Disease Control and Prevention Division of Viral Diseases, Pathogen Discovery	Mili Sheth et al
EPI_ISL_1446815	USA/GA-CDC-2-4058452/2021	2021-03-09	North America	USA	GA Department of Public Health Laboratory	Centers for Disease Control and Prevention Division of Viral Diseases, Pathogen Discovery	Mili Sheth et al
EPI_ISL_3354381	USA/GA-CDC-2-4058454/2021	2021-03-09	North America	USA	GA Department of Public Health Laboratory	Centers for Disease Control and Prevention Division of Viral Diseases, Pathogen Discovery	Mili Sheth et al
EPI_ISL_3354382	USA/GA-CDC-2-4058457/2021	2021-03-10	North America	USA	GA Department of Public Health Laboratory	Centers for Disease Control and Prevention Division of Viral Diseases, Pathogen Discovery	Mili Sheth et al
EPI_ISL_3354383	USA/GA-CDC-2-4058459/2021	2021-03-06	North America	USA	GA Department of Public Health Laboratory	Centers for Disease Control and Prevention Division of Viral Diseases, Pathogen Discovery	Mili Sheth et al
EPI_ISL_3354384	USA/GA-CDC-2-4058460/2021	2021-03-06	North America	USA	GA Department of Public Health Laboratory	Centers for Disease Control and Prevention Division of Viral Diseases, Pathogen Discovery	Mili Sheth et al
EPI_ISL_3354385	USA/GA-CDC-2-4058464/2021	2021-03-09	North America	USA	GA Department of Public Health Laboratory	Centers for Disease Control and Prevention Division of Viral Diseases, Pathogen Discovery	Mili Sheth et al
EPI_ISL_3354386	USA/GA-CDC-2-4058469/2021	2021-03-08	North America	USA	GA Department of Public Health Laboratory	Centers for Disease Control and Prevention Division of Viral Diseases, Pathogen Discovery	Mili Sheth et al
EPI_ISL_1446824	USA/GA-CDC-2-4058471/2021	2021-03-09	North America	USA	GA Department of Public Health Laboratory	Centers for Disease Control and Prevention Division of Viral Diseases, Pathogen Discovery	Mili Sheth et al
EPI_ISL_1695911	USA/GA-CDC-2-4058473/2021	2021-03-05	North America	USA	GA Department of Public Health Laboratory	Centers for Disease Control and Prevention Division of Viral Diseases, Pathogen Discovery	Mili Sheth et al
EPI_ISL_1446823	USA/GA-CDC-2-4058474/2021	2021-03-09	North America	USA	GA Department of Public Health Laboratory	Centers for Disease Control and Prevention Division of Viral Diseases, Pathogen Discovery	Mili Sheth et al
EPI_ISL_3354387	USA/GA-CDC-2-4058475/2021	2021-03-05	North America	USA	GA Department of Public Health Laboratory	Centers for Disease Control and Prevention Division of Viral Diseases, Pathogen Discovery	Mili Sheth et al
EPI_ISL_1446811	USA/GA-CDC-2-4058476/2021	2021-03-04	North America	USA	GA Department of Public Health Laboratory	Centers for Disease Control and Prevention Division of Viral Diseases, Pathogen Discovery	Mili Sheth et al
EPI_ISL_3353622	USA/GA-CDC-2-4058480/2021	2021-03-09	North America	USA	GA Department of Public Health Laboratory	Centers for Disease Control and Prevention Division of Viral Diseases, Pathogen Discovery	Mili Sheth et al
EPI_ISL_3354389	USA/GA-CDC-2-4058481/2021	2021-03-10	North America	USA	GA Department of Public Health Laboratory	Centers for Disease Control and Prevention Division of Viral Diseases, Pathogen Discovery	Mili Sheth et al
EPI_ISL_3354390	USA/GA-CDC-2-4058482/2021	2021-03-05	North America	USA	GA Department of Public Health Laboratory	Centers for Disease Control and Prevention Division of Viral Diseases, Pathogen Discovery	Mili Sheth et al
EPI_ISL_3354391	USA/GA-CDC-2-4058483/2021	2021-03-04	North America	USA	GA Department of Public Health Laboratory	Centers for Disease Control and Prevention Division of Viral Diseases, Pathogen Discovery	Mili Sheth et al
EPI_ISL_1446819	USA/GA-CDC-2-4058484/2021	2021-03-04	North America	USA	GA Department of Public Health Laboratory	Centers for Disease Control and Prevention Division of Viral Diseases, Pathogen Discovery	Mili Sheth et al
EPI_ISL_1446818	USA/GA-CDC-2-4058488/2021	2021-03-06	North America	USA	GA Department of Public Health Laboratory	Centers for Disease Control and Prevention Division of Viral Diseases, Pathogen Discovery	Mili Sheth et al
EPI_ISL_3354392	USA/GA-CDC-2-4058492/2021	2021-03-05	North America	USA	GA Department of Public Health Laboratory	Centers for Disease Control and Prevention Division of Viral Diseases, Pathogen Discovery	Mili Sheth et al
EPI_ISL_3354393	USA/GA-CDC-2-4058493/2021	2021-03-10	North America	USA	GA Department of Public Health Laboratory	Centers for Disease Control and Prevention Division of Viral Diseases, Pathogen Discovery	Mili Sheth et al
EPI_ISL_3354394	USA/GA-CDC-2-4058495/2021	2021-03-06	North America	USA	GA Department of Public Health Laboratory	Centers for Disease Control and Prevention Division of Viral Diseases, Pathogen Discovery	Mili Sheth et al
EPI_ISL_1095115	USA/GA-CDC-2-4068563/2021	2021-01-04	North America	USA	GA Department of Public Health Laboratory	Respiratory Viruses Branch, Division of Viral Diseases, Centers for Disease Control and Prevention	Krista Queen et al
EPI_ISL_1095101	USA/GA-CDC-2-4068722/2021	2021-01-04	North America	USA	GA Department of Public Health Laboratory	Respiratory Viruses Branch, Division of Viral Diseases, Centers for Disease Control and Prevention	Krista Queen et al
EPI_ISL_1095114	USA/GA-CDC-2-4068730/2021	2021-01-04	North America	USA	GA Department of Public Health Laboratory	Respiratory Viruses Branch, Division of Viral Diseases, Centers for Disease Control and Prevention	Krista Queen et al
EPI_ISL_1095103	USA/GA-CDC-2-4068735/2021	2021-01-04	North America	USA	GA Department of Public Health Laboratory	Respiratory Viruses Branch, Division of Viral Diseases, Centers for Disease Control and Prevention	Krista Queen et al
EPI_ISL_1446910	USA/GA-CDC-2-4068813/2021	2021-01-13	North America	USA	GA Department of Public Health Laboratory	Centers for Disease Control and Prevention Division of Viral Diseases, Pathogen Discovery	Mili Sheth et al
EPI_ISL_1446905	USA/GA-CDC-2-4068814/2021	2021-01-13	North America	USA	GA Department of Public Health Laboratory	Centers for Disease Control and Prevention Division of Viral Diseases, Pathogen Discovery	Mili Sheth et al
EPI_ISL_1446866	USA/GA-CDC-2-4068841/2021	2021-01-13	North America	USA	GA Department of Public Health Laboratory	Centers for Disease Control and Prevention Division of Viral Diseases, Pathogen Discovery	Mili Sheth et al
EPI_ISL_1446887	USA/GA-CDC-2-4068843/2021	2021-01-13	North America	USA	GA Department of Public Health Laboratory	Centers for Disease Control and Prevention Division of Viral Diseases, Pathogen Discovery	Mili Sheth et al
EPI_ISL_1446877	USA/GA-CDC-2-4068847/2021	2021-01-04	North America	USA	GA Department of Public Health Laboratory	Centers for Disease Control and Prevention Division of Viral Diseases, Pathogen Discovery	Mili Sheth et al
EPI_ISL_1446865	USA/GA-CDC-2-4068849/2021	2021-01-04	North America	USA	GA Department of Public Health Laboratory	Centers for Disease Control and Prevention Division of Viral Diseases, Pathogen Discovery	Mili Sheth et al
EPI_ISL_1446880	USA/GA-CDC-2-4068850/2021	2021-01-13	North America	USA	GA Department of Public Health Laboratory	Centers for Disease Control and Prevention Division of Viral Diseases, Pathogen Discovery	Mili Sheth et al
EPI_ISL_1446911	USA/GA-CDC-2-4068909/2021	2021-01-13	North America	USA	GA Department of Public Health Laboratory	Centers for Disease Control and Prevention Division of Viral Diseases, Pathogen Discovery	Mili Sheth et al
EPI_ISL_1446900	USA/GA-CDC-2-4068910/2021	2021-01-13	North America	USA	GA Department of Public Health Laboratory	Centers for Disease Control and Prevention Division of Viral Diseases, Pathogen Discovery	Mili Sheth et al
EPI_ISL_1446867	USA/GA-CDC-2-4068938/2021	2021-01-13	North America	USA	GA Department of Public Health Laboratory	Centers for Disease Control and Prevention Division of Viral Diseases, Pathogen Discovery	Mili Sheth et al
EPI_ISL_1446904	USA/GA-CDC-2-4068939/2021	2021-01-13	North America	USA	GA Department of Public Health Laboratory	Centers for Disease Control and Prevention Division of Viral Diseases, Pathogen Discovery	Mili Sheth et al
EPI_ISL_1695945	USA/GA-CDC-2-4121901/2021	2021-03-15	North America	USA	GA Department of Public Health Laboratory	Centers for Disease Control and Prevention Division of Viral Diseases, Pathogen Discovery	Mili Sheth et al
EPI_ISL_1528523	USA/GA-CDC-2-4121902/2021	2021-03-12	North America	USA	GA Department of Public Health Laboratory	Centers for Disease Control and Prevention Division of Viral Diseases, Pathogen Discovery	Mili Sheth et al
EPI_ISL_1528522	USA/GA-CDC-2-4121923/2021	2021-03-13	North America	USA	GA Department of Public Health Laboratory	Centers for Disease Control and Prevention Division of Viral Diseases, Pathogen Discovery	Mili Sheth et al
EPI_ISL_1528526	USA/GA-CDC-2-4121928/2021	2021-03-12	North America	USA	GA Department of Public Health Laboratory	Centers for Disease Control and Prevention Division of Viral Diseases, Pathogen Discovery	Mili Sheth et al
EPI_ISL_3354495	USA/GA-CDC-2-4121929/2021	2021-03-13	North America	USA	GA Department of Public Health Laboratory	Centers for Disease Control and Prevention Division of Viral Diseases, Pathogen Discovery	Mili Sheth et al
EPI_ISL_3354497	USA/GA-CDC-2-4121931/2021	2021-03-16	North America	USA	GA Department of Public Health Laboratory	Centers for Disease Control and Prevention Division of Viral Diseases, Pathogen Discovery	Mili Sheth et al
EPI_ISL_1528530	USA/GA-CDC-2-4121947/2021	2021-03-15	North America	USA	GA Department of Public Health Laboratory	Centers for Disease Control and Prevention Division of Viral Diseases, Pathogen Discovery	Mili Sheth et al
EPI_ISL_1528525	USA/GA-CDC-2-4121950/2021	2021-03-16	North America	USA	GA Department of Public Health Laboratory	Centers for Disease Control and Prevention Division of Viral Diseases, Pathogen Discovery	Mili Sheth et al
EPI_ISL_1528529	USA/GA-CDC-2-4122013/2021	2021-03-15	North America	USA	GA Department of Public Health Laboratory	Centers for Disease Control and Prevention Division of Viral Diseases, Pathogen Discovery	Mili Sheth et al
EPI_ISL_3354510	USA/GA-CDC-2-4122014/2021	2021-03-15	North America	USA	GA Department of Public Health Laboratory	Centers for Disease Control and Prevention Division of Viral Diseases, Pathogen Discovery	Mili Sheth et al
