## Supplemental Table 1 for "Cross-border transmissions of delta substrain AY.29 during Olympic and Paralympic Games": Supplemental Table 1.csv (part 425 of 515)

gisaid_epi_isl	strain	date	region	country	originating_lab	submitting_lab	authors
EPI_ISL_2321507	USA/GA-EHC-848R/2020	2020-09-05	North America	USA	Emory University	Centers for Disease Control and Prevention Division of Viral Diseases, Pathogen Discovery	Mili Sheth et al
EPI_ISL_2321528	USA/GA-EHC-849S/2020	2020-09-10	North America	USA	Emory University	Centers for Disease Control and Prevention Division of Viral Diseases, Pathogen Discovery	Mili Sheth et al
EPI_ISL_2321522	USA/GA-EHC-850T/2020	2020-09-14	North America	USA	Emory University	Centers for Disease Control and Prevention Division of Viral Diseases, Pathogen Discovery	Mili Sheth et al
EPI_ISL_2321501	USA/GA-EHC-851U/2020	2020-09-02	North America	USA	Emory University	Centers for Disease Control and Prevention Division of Viral Diseases, Pathogen Discovery	Mili Sheth et al
EPI_ISL_2321484	USA/GA-EHC-852V/2020	2020-09-04	North America	USA	Emory University	Centers for Disease Control and Prevention Division of Viral Diseases, Pathogen Discovery	Mili Sheth et al
EPI_ISL_2321521	USA/GA-EHC-853W/2020	2020-09-14	North America	USA	Emory University	Centers for Disease Control and Prevention Division of Viral Diseases, Pathogen Discovery	Mili Sheth et al
EPI_ISL_2321420	USA/GA-EHC-857A/2020	2020-09-10	North America	USA	Emory University	Centers for Disease Control and Prevention Division of Viral Diseases, Pathogen Discovery	Mili Sheth et al
EPI_ISL_2321511	USA/GA-EHC-859C/2020	2020-10-30	North America	USA	Emory University	Centers for Disease Control and Prevention Division of Viral Diseases, Pathogen Discovery	Mili Sheth et al
EPI_ISL_2321411	USA/GA-EHC-860D/2020	2020-11-01	North America	USA	Emory University	Centers for Disease Control and Prevention Division of Viral Diseases, Pathogen Discovery	Mili Sheth et al
EPI_ISL_2321477	USA/GA-EHC-865I/2020	2020-11-13	North America	USA	Emory University	Centers for Disease Control and Prevention Division of Viral Diseases, Pathogen Discovery	Mili Sheth et al
EPI_ISL_2321491	USA/GA-EHC-866J/2020	2020-11-13	North America	USA	Emory University	Centers for Disease Control and Prevention Division of Viral Diseases, Pathogen Discovery	Mili Sheth et al
EPI_ISL_2321433	USA/GA-EHC-867K/2020	2020-11-12	North America	USA	Emory University	Centers for Disease Control and Prevention Division of Viral Diseases, Pathogen Discovery	Mili Sheth et al
EPI_ISL_2321526	USA/GA-EHC-869M/2020	2020-11-16	North America	USA	Emory University	Centers for Disease Control and Prevention Division of Viral Diseases, Pathogen Discovery	Mili Sheth et al
EPI_ISL_2321401	USA/GA-EHC-875S/2020	2020-11-02	North America	USA	Emory University	Centers for Disease Control and Prevention Division of Viral Diseases, Pathogen Discovery	Mili Sheth et al
EPI_ISL_2321509	USA/GA-EHC-876T/2020	2020-11-02	North America	USA	Emory University	Centers for Disease Control and Prevention Division of Viral Diseases, Pathogen Discovery	Mili Sheth et al
EPI_ISL_2321423	USA/GA-EHC-877U/2020	2020-11-02	North America	USA	Emory University	Centers for Disease Control and Prevention Division of Viral Diseases, Pathogen Discovery	Mili Sheth et al
EPI_ISL_2321518	USA/GA-EHC-879W/2020	2020-11-04	North America	USA	Emory University	Centers for Disease Control and Prevention Division of Viral Diseases, Pathogen Discovery	Mili Sheth et al
EPI_ISL_2321506	USA/GA-EHC-881Y/2020	2020-11-05	North America	USA	Emory University	Centers for Disease Control and Prevention Division of Viral Diseases, Pathogen Discovery	Mili Sheth et al
EPI_ISL_2321453	USA/GA-EHC-882Z/2020	2020-11-06	North America	USA	Emory University	Centers for Disease Control and Prevention Division of Viral Diseases, Pathogen Discovery	Mili Sheth et al
EPI_ISL_2321463	USA/GA-EHC-883A/2020	2020-11-06	North America	USA	Emory University	Centers for Disease Control and Prevention Division of Viral Diseases, Pathogen Discovery	Mili Sheth et al
EPI_ISL_2321435	USA/GA-EHC-884B/2020	2020-11-07	North America	USA	Emory University	Centers for Disease Control and Prevention Division of Viral Diseases, Pathogen Discovery	Mili Sheth et al
EPI_ISL_2321450	USA/GA-EHC-887E/2020	2020-11-05	North America	USA	Emory University	Centers for Disease Control and Prevention Division of Viral Diseases, Pathogen Discovery	Mili Sheth et al
EPI_ISL_2321409	USA/GA-EHC-888F/2020	2020-11-12	North America	USA	Emory University	Centers for Disease Control and Prevention Division of Viral Diseases, Pathogen Discovery	Mili Sheth et al
EPI_ISL_2321444	USA/GA-EHC-890H/2020	2020-12-02	North America	USA	Emory University	Centers for Disease Control and Prevention Division of Viral Diseases, Pathogen Discovery	Mili Sheth et al
EPI_ISL_2321434	USA/GA-EHC-893K/2020	2020-12-04	North America	USA	Emory University	Centers for Disease Control and Prevention Division of Viral Diseases, Pathogen Discovery	Mili Sheth et al
EPI_ISL_2321493	USA/GA-EHC-896N/2020	2020-12-03	North America	USA	Emory University	Centers for Disease Control and Prevention Division of Viral Diseases, Pathogen Discovery	Mili Sheth et al
EPI_ISL_2321482	USA/GA-EHC-897O/2020	2020-12-05	North America	USA	Emory University	Centers for Disease Control and Prevention Division of Viral Diseases, Pathogen Discovery	Mili Sheth et al
EPI_ISL_2321532	USA/GA-EHC-899Q/2020	2020-12-04	North America	USA	Emory University	Centers for Disease Control and Prevention Division of Viral Diseases, Pathogen Discovery	Mili Sheth et al
EPI_ISL_2321410	USA/GA-EHC-901S/2020	2020-12-02	North America	USA	Emory University	Centers for Disease Control and Prevention Division of Viral Diseases, Pathogen Discovery	Mili Sheth et al
EPI_ISL_2321466	USA/GA-EHC-903U/2020	2020-12-02	North America	USA	Emory University	Centers for Disease Control and Prevention Division of Viral Diseases, Pathogen Discovery	Mili Sheth et al
EPI_ISL_2321470	USA/GA-EHC-904V/2020	2020-12-30	North America	USA	Emory University	Centers for Disease Control and Prevention Division of Viral Diseases, Pathogen Discovery	Mili Sheth et al
EPI_ISL_2321554	USA/GA-EHC-905W/2020	2020-12-01	North America	USA	Emory University	Centers for Disease Control and Prevention Division of Viral Diseases, Pathogen Discovery	Mili Sheth et al
EPI_ISL_2321504	USA/GA-EHC-907Y/2020	2020-12-06	North America	USA	Emory University	Centers for Disease Control and Prevention Division of Viral Diseases, Pathogen Discovery	Mili Sheth et al
EPI_ISL_2321408	USA/GA-EHC-908Z/2021	2021-02-18	North America	USA	Emory University	Centers for Disease Control and Prevention Division of Viral Diseases, Pathogen Discovery	Mili Sheth et al
EPI_ISL_2321537	USA/GA-EHC-911C/2021	2021-02-18	North America	USA	Emory University	Centers for Disease Control and Prevention Division of Viral Diseases, Pathogen Discovery	Mili Sheth et al
EPI_ISL_2321571	USA/GA-EHC-912D/2020	2020-12-30	North America	USA	Emory University	Centers for Disease Control and Prevention Division of Viral Diseases, Pathogen Discovery	Mili Sheth et al
EPI_ISL_2321563	USA/GA-EHC-913E/2020	2020-12-07	North America	USA	Emory University	Centers for Disease Control and Prevention Division of Viral Diseases, Pathogen Discovery	Mili Sheth et al
EPI_ISL_2321558	USA/GA-EHC-915G/2020	2020-12-05	North America	USA	Emory University	Centers for Disease Control and Prevention Division of Viral Diseases, Pathogen Discovery	Mili Sheth et al
EPI_ISL_1503977	USA/GA-EHC-920L/2021	2021-01-07	North America	USA	Emory Molecular Diagnostics Laboratory, Emory Healthcare	Piantadosi Lab, Emory Department of Pathology	Ahmed Babiker et al
EPI_ISL_2321527	USA/GA-EHC-921M/2021	2021-02-19	North America	USA	Emory University	Centers for Disease Control and Prevention Division of Viral Diseases, Pathogen Discovery	Mili Sheth et al
EPI_ISL_2321568	USA/GA-EHC-924P/2021	2021-02-19	North America	USA	Emory University	Centers for Disease Control and Prevention Division of Viral Diseases, Pathogen Discovery	Mili Sheth et al
EPI_ISL_2321536	USA/GA-EHC-926R/2021	2021-02-19	North America	USA	Emory University	Centers for Disease Control and Prevention Division of Viral Diseases, Pathogen Discovery	Mili Sheth et al
EPI_ISL_1503960	USA/GA-EHC-928T/2021	2021-02-18	North America	USA	Emory Molecular Diagnostics Laboratory, Emory Healthcare	Piantadosi Lab, Emory Department of Pathology	Ahmed Babiker et al
EPI_ISL_1503961	USA/GA-EHC-936B/2021	2021-01-02	North America	USA	Emory Molecular Diagnostics Laboratory, Emory Healthcare	Piantadosi Lab, Emory Department of Pathology	Ahmed Babiker et al
EPI_ISL_1503962	USA/GA-EHC-958X/2021	2021-02-24	North America	USA	Emory Molecular Diagnostics Laboratory, Emory Healthcare	Piantadosi Lab, Emory Department of Pathology	Ahmed Babiker et al
EPI_ISL_1503963	USA/GA-EHC-960Z/2021	2021-02-24	North America	USA	Emory Molecular Diagnostics Laboratory, Emory Healthcare	Piantadosi Lab, Emory Department of Pathology	Ahmed Babiker et al
EPI_ISL_1503964	USA/GA-EHC-961A/2021	2021-02-25	North America	USA	Emory Molecular Diagnostics Laboratory, Emory Healthcare	Piantadosi Lab, Emory Department of Pathology	Ahmed Babiker et al
EPI_ISL_1503965	USA/GA-EHC-988B/2021	2021-03-03	North America	USA	Emory Molecular Diagnostics Laboratory, Emory Healthcare	Piantadosi Lab, Emory Department of Pathology	Ahmed Babiker et al
EPI_ISL_1503966	USA/GA-EHC-989C/2021	2021-03-03	North America	USA	Emory Molecular Diagnostics Laboratory, Emory Healthcare	Piantadosi Lab, Emory Department of Pathology	Ahmed Babiker et al
EPI_ISL_1503967	USA/GA-EHC-990D/2021	2021-03-04	North America	USA	Emory Molecular Diagnostics Laboratory, Emory Healthcare	Piantadosi Lab, Emory Department of Pathology	Ahmed Babiker et al
EPI_ISL_1503968	USA/GA-EHC-991E/2021	2021-03-04	North America	USA	Emory Molecular Diagnostics Laboratory, Emory Healthcare	Piantadosi Lab, Emory Department of Pathology	Ahmed Babiker et al
EPI_ISL_1503976	USA/GA-EHC-992F/2021	2021-03-05	North America	USA	Emory Molecular Diagnostics Laboratory, Emory Healthcare	Piantadosi Lab, Emory Department of Pathology	Ahmed Babiker et al
EPI_ISL_1937100	USA/GA-FG-020529/2021	2021-03-12	North America	USA	Fulgent Genetics	Fulgent Genetics	Harry Gao et al
EPI_ISL_1937101	USA/GA-FG-020530/2021	2021-03-11	North America	USA	Fulgent Genetics	Fulgent Genetics	Harry Gao et al
EPI_ISL_2601859	USA/GA-GD-050421-21042261040/2021	2021-04-22	North America	USA	Gravity Diagnostics, LLC	Gravity Diagnostics, LLC	Gravity Diagnostics et al
EPI_ISL_2985673	USA/GA-GD-071321-21062534780/2021	2021-06-25	North America	USA	Gravity Diagnostics, LLC	Gravity Diagnostics, LLC	Gravity Diagnostics et al
EPI_ISL_3341369	USA/GA-GD-080321-21060914004/2021	2021-07-26	North America	USA	Gravity Diagnostics, LLC	Gravity Diagnostics, LLC	Gravity Diagnostics et al
EPI_ISL_3341324	USA/GA-GD-080321-21070808285/2021	2021-07-08	North America	USA	Gravity Diagnostics, LLC	Gravity Diagnostics, LLC	Gravity Diagnostics et al
EPI_ISL_3623032	USA/GA-GD-081021-21072942420/2021	2021-07-29	North America	USA	Gravity Diagnostics, LLC	Gravity Diagnostics, LLC	Gravity Diagnostics et al
EPI_ISL_3623137	USA/GA-GD-081021-21073044285/2021	2021-07-30	North America	USA	Gravity Diagnostics, LLC	Gravity Diagnostics, LLC	Gravity Diagnostics et al
EPI_ISL_4256060	USA/GA-GD-083121-291/2021	2021-08-13	North America	USA	Gravity Diagnostics, LLC	Gravity Diagnostics, LLC	Gravity Diagnostics et al
EPI_ISL_4256160	USA/GA-GD-083121-3/2021	2021-08-10	North America	USA	Gravity Diagnostics, LLC	Gravity Diagnostics, LLC	Gravity Diagnostics et al
EPI_ISL_4256215	USA/GA-GD-083121-377/2021	2021-08-14	North America	USA	Gravity Diagnostics, LLC	Gravity Diagnostics, LLC	Gravity Diagnostics et al
EPI_ISL_4274794	USA/GA-GD-090121-146/2021	2021-08-23	North America	USA	Gravity Diagnostics, LLC	Gravity Diagnostics, LLC	Gravity Diagnostics et al
EPI_ISL_4274795	USA/GA-GD-090121-210/2021	2021-08-24	North America	USA	Gravity Diagnostics, LLC	Gravity Diagnostics, LLC	Gravity Diagnostics et al
EPI_ISL_4274796	USA/GA-GD-090121-340/2021	2021-08-13	North America	USA	Gravity Diagnostics, LLC	Gravity Diagnostics, LLC	Gravity Diagnostics et al
EPI_ISL_4269604	USA/GA-GD-090621-104/2021	2021-08-30	North America	USA	Gravity Diagnostics, LLC	Gravity Diagnostics, LLC	Gravity Diagnostics et al
EPI_ISL_4269657	USA/GA-GD-090621-107/2021	2021-08-30	North America	USA	Gravity Diagnostics, LLC	Gravity Diagnostics, LLC	Gravity Diagnostics et al
EPI_ISL_4269709	USA/GA-GD-090621-15/2021	2021-08-28	North America	USA	Gravity Diagnostics, LLC	Gravity Diagnostics, LLC	Gravity Diagnostics et al
EPI_ISL_4269726	USA/GA-GD-090621-20/2021	2021-08-28	North America	USA	Gravity Diagnostics, LLC	Gravity Diagnostics, LLC	Gravity Diagnostics et al
EPI_ISL_4269636	USA/GA-GD-090621-23/2021	2021-08-28	North America	USA	Gravity Diagnostics, LLC	Gravity Diagnostics, LLC	Gravity Diagnostics et al
EPI_ISL_4269542	USA/GA-GD-090621-363/2021	2021-08-27	North America	USA	Gravity Diagnostics, LLC	Gravity Diagnostics, LLC	Gravity Diagnostics et al
EPI_ISL_4262863	USA/GA-GD-090721-10/2021	2021-08-24	North America	USA	Gravity Diagnostics, LLC	Gravity Diagnostics, LLC	Gravity Diagnostics et al
EPI_ISL_4262861	USA/GA-GD-090721-14/2021	2021-08-24	North America	USA	Gravity Diagnostics, LLC	Gravity Diagnostics, LLC	Gravity Diagnostics et al
EPI_ISL_4262943	USA/GA-GD-090721-140/2021	2021-08-26	North America	USA	Gravity Diagnostics, LLC	Gravity Diagnostics, LLC	Gravity Diagnostics et al
EPI_ISL_4262902	USA/GA-GD-090721-15/2021	2021-08-24	North America	USA	Gravity Diagnostics, LLC	Gravity Diagnostics, LLC	Gravity Diagnostics et al
EPI_ISL_4603751	USA/GA-GD-091421-16/2021	2021-08-31	North America	USA	Gravity Diagnostics, LLC	Gravity Diagnostics, LLC	Gravity Diagnostics et al
EPI_ISL_4607589	USA/GA-GD-092221-187/2021	2021-09-14	North America	USA	Gravity Diagnostics, LLC	Gravity Diagnostics, LLC	Gravity Diagnostics et al
EPI_ISL_4607758	USA/GA-GD-092221-352/2021	2021-09-16	North America	USA	Gravity Diagnostics, LLC	Gravity Diagnostics, LLC	Gravity Diagnostics et al
EPI_ISL_2696602	USA/GA-GD-SID-21042261040/2021	2021-04-22	North America	USA	Laboratory, Gravity Diagnostics	Laboratory, Gravity Diagnostics	Diagnostics et al
EPI_ISL_2613849	USA/GA-GD-SID-21050714092/2021	2021-05-07	North America	USA	Gravity Diagnostics, LLC	Gravity Diagnostics, LLC	Gravity Diagnostics et al
EPI_ISL_2613850	USA/GA-GD-SID-21050916150/2021	2021-05-09	North America	USA	Gravity Diagnostics, LLC	Gravity Diagnostics, LLC	Gravity Diagnostics et al
EPI_ISL_2613851	USA/GA-GD-SID-21051835936/2021	2021-05-18	North America	USA	Gravity Diagnostics, LLC	Gravity Diagnostics, LLC	Gravity Diagnostics et al
EPI_ISL_884857	USA/GA-GPHL-0001/2020	2020-12-23	North America	USA	Bacteriology, Georgia Public Health Laboratory (GPHL)	Bacteriology, Georgia Public Health Laboratory (GPHL)	Reeves et al
EPI_ISL_884858	USA/GA-GPHL-0002/2020	2020-12-23	North America	USA	Bacteriology, Georgia Public Health Laboratory (GPHL)	Bacteriology, Georgia Public Health Laboratory (GPHL)	Reeves et al
EPI_ISL_884861	USA/GA-GPHL-0003/2020	2020-12-22	North America	USA	Bacteriology, Georgia Public Health Laboratory (GPHL)	Bacteriology, Georgia Public Health Laboratory (GPHL)	Reeves et al
EPI_ISL_884862	USA/GA-GPHL-0004/2020	2020-12-22	North America	USA	Bacteriology, Georgia Public Health Laboratory (GPHL)	Bacteriology, Georgia Public Health Laboratory (GPHL)	Reeves et al
EPI_ISL_884859	USA/GA-GPHL-0005/2020	2020-12-23	North America	USA	Bacteriology, Georgia Public Health Laboratory (GPHL)	Bacteriology, Georgia Public Health Laboratory (GPHL)	Reeves et al
EPI_ISL_884863	USA/GA-GPHL-0006/2020	2020-12-22	North America	USA	Bacteriology, Georgia Public Health Laboratory (GPHL)	Bacteriology, Georgia Public Health Laboratory (GPHL)	Reeves et al
EPI_ISL_965845	USA/GA-GPHL-0007/2021	2021-01-12	North America	USA	GA Department of Public Health	GA Department of Public Health	Stacy Reeves et al
EPI_ISL_965846	USA/GA-GPHL-0008/2021	2021-01-12	North America	USA	GA Department of Public Health	GA Department of Public Health	Stacy Reeves et al
EPI_ISL_965847	USA/GA-GPHL-0009/2021	2021-01-16	North America	USA	GA Department of Public Health	GA Department of Public Health	Stacy Reeves et al
EPI_ISL_965848	USA/GA-GPHL-0010/2021	2021-01-16	North America	USA	GA Department of Public Health	GA Department of Public Health	Stacy Reeves et al
EPI_ISL_965849	USA/GA-GPHL-0011/2021	2021-01-16	North America	USA	GA Department of Public Health	GA Department of Public Health	Stacy Reeves et al
EPI_ISL_965850	USA/GA-GPHL-0012/2021	2021-01-16	North America	USA	GA Department of Public Health	GA Department of Public Health	Stacy Reeves et al
EPI_ISL_965851	USA/GA-GPHL-0013/2021	2021-01-16	North America	USA	GA Department of Public Health	GA Department of Public Health	Stacy Reeves et al
EPI_ISL_965852	USA/GA-GPHL-0015/2021	2021-01-16	North America	USA	GA Department of Public Health	GA Department of Public Health	Stacy Reeves et al
EPI_ISL_965853	USA/GA-GPHL-0017/2021	2021-01-13	North America	USA	GA Department of Public Health	GA Department of Public Health	Stacy Reeves et al
EPI_ISL_965854	USA/GA-GPHL-0018/2021	2021-01-12	North America	USA	GA Department of Public Health	GA Department of Public Health	Stacy Reeves et al
EPI_ISL_1225320	USA/GA-GPHL-0019/2020	2020-12-22	North America	USA	GA Department of Public Health	GA Department of Public Health	Stacy Reeves et al
EPI_ISL_1225321	USA/GA-GPHL-0020/2020	2020-12-22	North America	USA	GA Department of Public Health	GA Department of Public Health	Stacy Reeves et al
EPI_ISL_1225322	USA/GA-GPHL-0021/2020	2020-12-22	North America	USA	GA Department of Public Health	GA Department of Public Health	Stacy Reeves et al
EPI_ISL_1225323	USA/GA-GPHL-0022/2021	2021-01-25	North America	USA	GA Department of Public Health	GA Department of Public Health	Stacy Reeves et al
EPI_ISL_1225324	USA/GA-GPHL-0023/2021	2021-01-13	North America	USA	GA Department of Public Health	GA Department of Public Health	Stacy Reeves et al
EPI_ISL_1225325	USA/GA-GPHL-0025/2021	2021-01-11	North America	USA	GA Department of Public Health	GA Department of Public Health	Stacy Reeves et al
EPI_ISL_1225326	USA/GA-GPHL-0026/2021	2021-01-13	North America	USA	GA Department of Public Health	GA Department of Public Health	Stacy Reeves et al
EPI_ISL_1225327	USA/GA-GPHL-0027/2021	2021-01-13	North America	USA	GA Department of Public Health	GA Department of Public Health	Stacy Reeves et al
EPI_ISL_1225328	USA/GA-GPHL-0028/2021	2021-01-13	North America	USA	GA Department of Public Health	GA Department of Public Health	Stacy Reeves et al
EPI_ISL_1225329	USA/GA-GPHL-0030/2021	2021-01-13	North America	USA	GA Department of Public Health	GA Department of Public Health	Stacy Reeves et al
EPI_ISL_1238994	USA/GA-GPHL-0031/2021	2021-01-08	North America	USA	GA Department of Public Health	GA Department of Public Health	Stacy Reeves et al
EPI_ISL_1238995	USA/GA-GPHL-0032/2020	2020-11-02	North America	USA	GA Department of Public Health	GA Department of Public Health	Stacy Reeves et al
EPI_ISL_1238996	USA/GA-GPHL-0033/2020	2020-12-01	North America	USA	GA Department of Public Health	GA Department of Public Health	Stacy Reeves et al
EPI_ISL_1238997	USA/GA-GPHL-0034/2020	2020-12-02	North America	USA	GA Department of Public Health	GA Department of Public Health	Stacy Reeves et al
EPI_ISL_1238998	USA/GA-GPHL-0035/2020	2020-12-07	North America	USA	GA Department of Public Health	GA Department of Public Health	Stacy Reeves et al
EPI_ISL_1238999	USA/GA-GPHL-0036/2020	2020-12-07	North America	USA	GA Department of Public Health	GA Department of Public Health	Stacy Reeves et al
EPI_ISL_1239000	USA/GA-GPHL-0038/2020	2020-12-30	North America	USA	GA Department of Public Health	GA Department of Public Health	Stacy Reeves et al
EPI_ISL_1239001	USA/GA-GPHL-0041/2021	2021-01-04	North America	USA	GA Department of Public Health	GA Department of Public Health	Stacy Reeves et al
EPI_ISL_1239002	USA/GA-GPHL-0042/2021	2021-01-04	North America	USA	GA Department of Public Health	GA Department of Public Health	Stacy Reeves et al
EPI_ISL_1239003	USA/GA-GPHL-0044/2021	2021-01-04	North America	USA	GA Department of Public Health	GA Department of Public Health	Stacy Reeves et al
EPI_ISL_1239004	USA/GA-GPHL-0045/2021	2021-01-12	North America	USA	GA Department of Public Health	GA Department of Public Health	Stacy Reeves et al
EPI_ISL_1239005	USA/GA-GPHL-0046/2021	2021-01-13	North America	USA	GA Department of Public Health	GA Department of Public Health	Stacy Reeves et al
EPI_ISL_1239006	USA/GA-GPHL-0047/2021	2021-01-13	North America	USA	GA Department of Public Health	GA Department of Public Health	Stacy Reeves et al
EPI_ISL_1239007	USA/GA-GPHL-0048/2021	2021-01-26	North America	USA	GA Department of Public Health	GA Department of Public Health	Stacy Reeves et al
EPI_ISL_1239008	USA/GA-GPHL-0049/2021	2021-01-27	North America	USA	GA Department of Public Health	GA Department of Public Health	Stacy Reeves et al
EPI_ISL_1239009	USA/GA-GPHL-0050/2021	2021-01-13	North America	USA	GA Department of Public Health	GA Department of Public Health	Stacy Reeves et al
EPI_ISL_1239010	USA/GA-GPHL-0051/2021	2021-01-13	North America	USA	GA Department of Public Health	GA Department of Public Health	Stacy Reeves et al
EPI_ISL_1239011	USA/GA-GPHL-0052/2021	2021-01-28	North America	USA	GA Department of Public Health	GA Department of Public Health	Stacy Reeves et al
EPI_ISL_1262459	USA/GA-GPHL-0053/2021	2021-01-13	North America	USA	GA Department of Public Health	GA Department of Public Health	Stacy Reeves et al
EPI_ISL_1262460	USA/GA-GPHL-0054/2021	2021-01-19	North America	USA	GA Department of Public Health	GA Department of Public Health	Stacy Reeves et al
EPI_ISL_1262461	USA/GA-GPHL-0055/2021	2021-01-20	North America	USA	GA Department of Public Health	GA Department of Public Health	Stacy Reeves et al
EPI_ISL_1262462	USA/GA-GPHL-0056/2021	2021-02-05	North America	USA	GA Department of Public Health	GA Department of Public Health	Stacy Reeves et al
EPI_ISL_1262463	USA/GA-GPHL-0057/2021	2021-02-05	North America	USA	GA Department of Public Health	GA Department of Public Health	Stacy Reeves et al
EPI_ISL_1262464	USA/GA-GPHL-0058/2021	2021-02-05	North America	USA	GA Department of Public Health	GA Department of Public Health	Stacy Reeves et al
EPI_ISL_1262465	USA/GA-GPHL-0059/2021	2021-02-05	North America	USA	GA Department of Public Health	GA Department of Public Health	Stacy Reeves et al
EPI_ISL_1262466	USA/GA-GPHL-0060/2021	2021-02-11	North America	USA	GA Department of Public Health	GA Department of Public Health	Stacy Reeves et al
EPI_ISL_1262467	USA/GA-GPHL-0061/2021	2021-02-11	North America	USA	GA Department of Public Health	GA Department of Public Health	Stacy Reeves et al
EPI_ISL_1262468	USA/GA-GPHL-0062/2021	2021-02-10	North America	USA	GA Department of Public Health	GA Department of Public Health	Stacy Reeves et al
EPI_ISL_1262469	USA/GA-GPHL-0063/2021	2021-02-16	North America	USA	GA Department of Public Health	GA Department of Public Health	Stacy Reeves et al
EPI_ISL_1262470	USA/GA-GPHL-0064/2021	2021-01-05	North America	USA	GA Department of Public Health	GA Department of Public Health	Stacy Reeves et al
EPI_ISL_1262471	USA/GA-GPHL-0065/2021	2021-02-07	North America	USA	GA Department of Public Health	GA Department of Public Health	Stacy Reeves et al
EPI_ISL_1262472	USA/GA-GPHL-0066/2021	2021-02-08	North America	USA	GA Department of Public Health	GA Department of Public Health	Stacy Reeves et al
EPI_ISL_1262473	USA/GA-GPHL-0067/2021	2021-02-11	North America	USA	GA Department of Public Health	GA Department of Public Health	Stacy Reeves et al
EPI_ISL_1262474	USA/GA-GPHL-0069/2021	2021-02-05	North America	USA	GA Department of Public Health	GA Department of Public Health	Stacy Reeves et al
EPI_ISL_1262475	USA/GA-GPHL-0070/2021	2021-01-12	North America	USA	GA Department of Public Health	GA Department of Public Health	Stacy Reeves et al
EPI_ISL_1262476	USA/GA-GPHL-0071/2021	2021-01-12	North America	USA	GA Department of Public Health	GA Department of Public Health	Stacy Reeves et al
EPI_ISL_1262477	USA/GA-GPHL-0072/2021	2021-01-12	North America	USA	GA Department of Public Health	GA Department of Public Health	Stacy Reeves et al
EPI_ISL_1262478	USA/GA-GPHL-0073/2021	2021-01-12	North America	USA	GA Department of Public Health	GA Department of Public Health	Stacy Reeves et al
EPI_ISL_1262479	USA/GA-GPHL-0074/2021	2021-01-12	North America	USA	GA Department of Public Health	GA Department of Public Health	Stacy Reeves et al
EPI_ISL_1262480	USA/GA-GPHL-0075/2021	2021-01-20	North America	USA	GA Department of Public Health	GA Department of Public Health	Stacy Reeves et al
EPI_ISL_1262481	USA/GA-GPHL-0076/2021	2021-01-20	North America	USA	GA Department of Public Health	GA Department of Public Health	Stacy Reeves et al
EPI_ISL_1262482	USA/GA-GPHL-0077/2021	2021-01-20	North America	USA	GA Department of Public Health	GA Department of Public Health	Stacy Reeves et al
EPI_ISL_1262483	USA/GA-GPHL-0078/2021	2021-02-08	North America	USA	GA Department of Public Health	GA Department of Public Health	Stacy Reeves et al
EPI_ISL_1262484	USA/GA-GPHL-0079/2021	2021-02-08	North America	USA	GA Department of Public Health	GA Department of Public Health	Stacy Reeves et al
EPI_ISL_1262485	USA/GA-GPHL-0080/2021	2021-02-08	North America	USA	GA Department of Public Health	GA Department of Public Health	Stacy Reeves et al
EPI_ISL_1262486	USA/GA-GPHL-0081/2021	2021-02-10	North America	USA	GA Department of Public Health	GA Department of Public Health	Stacy Reeves et al
EPI_ISL_1262487	USA/GA-GPHL-0082/2021	2021-02-08	North America	USA	GA Department of Public Health	GA Department of Public Health	Stacy Reeves et al
EPI_ISL_1262488	USA/GA-GPHL-0083/2021	2021-02-10	North America	USA	GA Department of Public Health	GA Department of Public Health	Stacy Reeves et al
EPI_ISL_1262489	USA/GA-GPHL-0084/2021	2021-02-15	North America	USA	GA Department of Public Health	GA Department of Public Health	Stacy Reeves et al
EPI_ISL_1262490	USA/GA-GPHL-0085/2021	2021-02-09	North America	USA	GA Department of Public Health	GA Department of Public Health	Stacy Reeves et al
EPI_ISL_1262491	USA/GA-GPHL-0088/2021	2021-02-09	North America	USA	GA Department of Public Health	GA Department of Public Health	Stacy Reeves et al
EPI_ISL_1262492	USA/GA-GPHL-0089/2021	2021-01-20	North America	USA	GA Department of Public Health	GA Department of Public Health	Stacy Reeves et al
EPI_ISL_1262493	USA/GA-GPHL-0090/2021	2021-01-20	North America	USA	GA Department of Public Health	GA Department of Public Health	Stacy Reeves et al
EPI_ISL_1262494	USA/GA-GPHL-0091/2021	2021-02-15	North America	USA	GA Department of Public Health	GA Department of Public Health	Stacy Reeves et al
EPI_ISL_1262495	USA/GA-GPHL-0092/2021	2021-02-12	North America	USA	GA Department of Public Health	GA Department of Public Health	Stacy Reeves et al
EPI_ISL_1262496	USA/GA-GPHL-0094/2021	2021-02-12	North America	USA	GA Department of Public Health	GA Department of Public Health	Stacy Reeves et al
EPI_ISL_1262497	USA/GA-GPHL-0095/2021	2021-02-12	North America	USA	GA Department of Public Health	GA Department of Public Health	Stacy Reeves et al
EPI_ISL_1262498	USA/GA-GPHL-0096/2021	2021-02-15	North America	USA	GA Department of Public Health	GA Department of Public Health	Stacy Reeves et al
EPI_ISL_1262499	USA/GA-GPHL-0097/2021	2021-02-15	North America	USA	GA Department of Public Health	GA Department of Public Health	Stacy Reeves et al
EPI_ISL_1262500	USA/GA-GPHL-0098/2021	2021-02-15	North America	USA	GA Department of Public Health	GA Department of Public Health	Stacy Reeves et al
EPI_ISL_1278007	USA/GA-GPHL-0099/2021	2021-01-13	North America	USA	GA Department of Public Health	GA Department of Public Health	Stacy Reeves et al
EPI_ISL_1278008	USA/GA-GPHL-0100/2021	2021-01-27	North America	USA	GA Department of Public Health	GA Department of Public Health	Stacy Reeves et al
EPI_ISL_1278009	USA/GA-GPHL-0101/2021	2021-01-27	North America	USA	GA Department of Public Health	GA Department of Public Health	Stacy Reeves et al
EPI_ISL_1278010	USA/GA-GPHL-0102/2021	2021-01-29	North America	USA	GA Department of Public Health	GA Department of Public Health	Stacy Reeves et al
EPI_ISL_1278011	USA/GA-GPHL-0103/2021	2021-02-01	North America	USA	GA Department of Public Health	GA Department of Public Health	Stacy Reeves et al
EPI_ISL_1278012	USA/GA-GPHL-0104/2021	2021-02-11	North America	USA	GA Department of Public Health	GA Department of Public Health	Stacy Reeves et al
EPI_ISL_1278013	USA/GA-GPHL-0105/2021	2021-02-09	North America	USA	GA Department of Public Health	GA Department of Public Health	Stacy Reeves et al
EPI_ISL_1278014	USA/GA-GPHL-0106/2021	2021-02-11	North America	USA	GA Department of Public Health	GA Department of Public Health	Stacy Reeves et al
EPI_ISL_1278015	USA/GA-GPHL-0107/2021	2021-02-12	North America	USA	GA Department of Public Health	GA Department of Public Health	Stacy Reeves et al
EPI_ISL_1278016	USA/GA-GPHL-0108/2021	2021-01-29	North America	USA	GA Department of Public Health	GA Department of Public Health	Stacy Reeves et al
EPI_ISL_1278017	USA/GA-GPHL-0109/2021	2021-01-30	North America	USA	GA Department of Public Health	GA Department of Public Health	Stacy Reeves et al
EPI_ISL_1278018	USA/GA-GPHL-0110/2021	2021-01-28	North America	USA	GA Department of Public Health	GA Department of Public Health	Stacy Reeves et al
EPI_ISL_1278019	USA/GA-GPHL-0111/2021	2021-01-28	North America	USA	GA Department of Public Health	GA Department of Public Health	Stacy Reeves et al
EPI_ISL_1278020	USA/GA-GPHL-0112/2021	2021-01-29	North America	USA	GA Department of Public Health	GA Department of Public Health	Stacy Reeves et al
EPI_ISL_1278021	USA/GA-GPHL-0113/2021	2021-02-11	North America	USA	GA Department of Public Health	GA Department of Public Health	Stacy Reeves et al
EPI_ISL_1278022	USA/GA-GPHL-0115/2021	2021-02-11	North America	USA	GA Department of Public Health	GA Department of Public Health	Stacy Reeves et al
EPI_ISL_1278023	USA/GA-GPHL-0116/2021	2021-02-10	North America	USA	GA Department of Public Health	GA Department of Public Health	Stacy Reeves et al
EPI_ISL_1278024	USA/GA-GPHL-0117/2021	2021-02-09	North America	USA	GA Department of Public Health	GA Department of Public Health	Stacy Reeves et al
EPI_ISL_1278025	USA/GA-GPHL-0118/2021	2021-02-12	North America	USA	GA Department of Public Health	GA Department of Public Health	Stacy Reeves et al
EPI_ISL_1278026	USA/GA-GPHL-0119/2021	2021-01-28	North America	USA	GA Department of Public Health	GA Department of Public Health	Stacy Reeves et al
EPI_ISL_1278027	USA/GA-GPHL-0120/2021	2021-01-28	North America	USA	GA Department of Public Health	GA Department of Public Health	Stacy Reeves et al
EPI_ISL_1278028	USA/GA-GPHL-0121/2021	2021-01-30	North America	USA	GA Department of Public Health	GA Department of Public Health	Stacy Reeves et al
EPI_ISL_1422562	USA/GA-GPHL-0122/2021	2021-01-14	North America	USA	GA Department of Public Health	GA Department of Public Health	Stacy Reeves et al
EPI_ISL_1422563	USA/GA-GPHL-0123/2021	2021-01-27	North America	USA	GA Department of Public Health	GA Department of Public Health	Stacy Reeves et al
EPI_ISL_1422565	USA/GA-GPHL-0124/2021	2021-02-19	North America	USA	GA Department of Public Health	GA Department of Public Health	Stacy Reeves et al
EPI_ISL_1422566	USA/GA-GPHL-0125/2021	2021-02-22	North America	USA	GA Department of Public Health	GA Department of Public Health	Stacy Reeves et al
EPI_ISL_1422568	USA/GA-GPHL-0126/2021	2021-02-19	North America	USA	GA Department of Public Health	GA Department of Public Health	Stacy Reeves et al
EPI_ISL_1422569	USA/GA-GPHL-0127/2021	2021-02-22	North America	USA	GA Department of Public Health	GA Department of Public Health	Stacy Reeves et al
EPI_ISL_1422571	USA/GA-GPHL-0129/2021	2021-01-29	North America	USA	GA Department of Public Health	GA Department of Public Health	Stacy Reeves et al
EPI_ISL_1422572	USA/GA-GPHL-0130/2021	2021-01-30	North America	USA	GA Department of Public Health	GA Department of Public Health	Stacy Reeves et al
EPI_ISL_1422574	USA/GA-GPHL-0131/2021	2021-01-28	North America	USA	GA Department of Public Health	GA Department of Public Health	Stacy Reeves et al
EPI_ISL_1422575	USA/GA-GPHL-0132/2021	2021-01-29	North America	USA	GA Department of Public Health	GA Department of Public Health	Stacy Reeves et al
EPI_ISL_1422577	USA/GA-GPHL-0133/2021	2021-01-29	North America	USA	GA Department of Public Health	GA Department of Public Health	Stacy Reeves et al
EPI_ISL_1422578	USA/GA-GPHL-0134/2021	2021-01-21	North America	USA	GA Department of Public Health	GA Department of Public Health	Stacy Reeves et al
EPI_ISL_1422580	USA/GA-GPHL-0135/2021	2021-01-21	North America	USA	GA Department of Public Health	GA Department of Public Health	Stacy Reeves et al
EPI_ISL_1422581	USA/GA-GPHL-0136/2021	2021-01-21	North America	USA	GA Department of Public Health	GA Department of Public Health	Stacy Reeves et al
EPI_ISL_1422583	USA/GA-GPHL-0137/2021	2021-01-21	North America	USA	GA Department of Public Health	GA Department of Public Health	Stacy Reeves et al
EPI_ISL_1422584	USA/GA-GPHL-0138/2021	2021-02-19	North America	USA	GA Department of Public Health	GA Department of Public Health	Stacy Reeves et al
EPI_ISL_1422586	USA/GA-GPHL-0139/2021	2021-01-27	North America	USA	GA Department of Public Health	GA Department of Public Health	Stacy Reeves et al
EPI_ISL_1422587	USA/GA-GPHL-0140/2021	2021-01-27	North America	USA	GA Department of Public Health	GA Department of Public Health	Stacy Reeves et al
EPI_ISL_1422589	USA/GA-GPHL-0141/2021	2021-01-27	North America	USA	GA Department of Public Health	GA Department of Public Health	Stacy Reeves et al
EPI_ISL_1422590	USA/GA-GPHL-0142/2021	2021-01-27	North America	USA	GA Department of Public Health	GA Department of Public Health	Stacy Reeves et al
EPI_ISL_1443802	USA/GA-GPHL-0143/2021	2021-02-10	North America	USA	GA Department of Public Health	GA Department of Public Health	Stacy Reeves et al
EPI_ISL_1443803	USA/GA-GPHL-0144/2021	2021-03-01	North America	USA	GA Department of Public Health	GA Department of Public Health	Stacy Reeves et al
EPI_ISL_1443804	USA/GA-GPHL-0146/2021	2021-03-01	North America	USA	GA Department of Public Health	GA Department of Public Health	Stacy Reeves et al
EPI_ISL_1443805	USA/GA-GPHL-0147/2021	2021-03-01	North America	USA	GA Department of Public Health	GA Department of Public Health	Stacy Reeves et al
EPI_ISL_1443806	USA/GA-GPHL-0148/2021	2021-02-11	North America	USA	GA Department of Public Health	GA Department of Public Health	Stacy Reeves et al
EPI_ISL_1443807	USA/GA-GPHL-0149/2021	2021-02-22	North America	USA	GA Department of Public Health	GA Department of Public Health	Stacy Reeves et al
EPI_ISL_1443808	USA/GA-GPHL-0152/2021	2021-03-01	North America	USA	GA Department of Public Health	GA Department of Public Health	Stacy Reeves et al
EPI_ISL_1443809	USA/GA-GPHL-0153/2021	2021-02-01	North America	USA	GA Department of Public Health	GA Department of Public Health	Stacy Reeves et al
EPI_ISL_1443810	USA/GA-GPHL-0154/2021	2021-01-29	North America	USA	GA Department of Public Health	GA Department of Public Health	Stacy Reeves et al
EPI_ISL_1443811	USA/GA-GPHL-0155/2021	2021-03-01	North America	USA	GA Department of Public Health	GA Department of Public Health	Stacy Reeves et al
EPI_ISL_1443812	USA/GA-GPHL-0156/2021	2021-01-29	North America	USA	GA Department of Public Health	GA Department of Public Health	Stacy Reeves et al
EPI_ISL_1443813	USA/GA-GPHL-0157/2021	2021-02-11	North America	USA	GA Department of Public Health	GA Department of Public Health	Stacy Reeves et al
EPI_ISL_1443814	USA/GA-GPHL-0158/2021	2021-02-01	North America	USA	GA Department of Public Health	GA Department of Public Health	Stacy Reeves et al
EPI_ISL_1443815	USA/GA-GPHL-0160/2021	2021-02-01	North America	USA	GA Department of Public Health	GA Department of Public Health	Stacy Reeves et al
EPI_ISL_1443816	USA/GA-GPHL-0161/2020	2020-12-10	North America	USA	GA Department of Public Health	GA Department of Public Health	Stacy Reeves et al
EPI_ISL_1443817	USA/GA-GPHL-0162/2021	2021-02-01	North America	USA	GA Department of Public Health	GA Department of Public Health	Stacy Reeves et al
EPI_ISL_1443818	USA/GA-GPHL-0163/2021	2021-02-22	North America	USA	GA Department of Public Health	GA Department of Public Health	Stacy Reeves et al
EPI_ISL_1527444	USA/GA-GPHL-0164/2021	2021-02-01	North America	USA	GA Department of Public Health	GA Department of Public Health	Stacy Reeves et al
EPI_ISL_1527445	USA/GA-GPHL-0166/2021	2021-01-14	North America	USA	GA Department of Public Health	GA Department of Public Health	Stacy Reeves et al
EPI_ISL_1527446	USA/GA-GPHL-0167/2021	2021-01-29	North America	USA	GA Department of Public Health	GA Department of Public Health	Stacy Reeves et al
EPI_ISL_1527447	USA/GA-GPHL-0168/2021	2021-01-25	North America	USA	GA Department of Public Health	GA Department of Public Health	Stacy Reeves et al
EPI_ISL_1527448	USA/GA-GPHL-0169/2021	2021-01-25	North America	USA	GA Department of Public Health	GA Department of Public Health	Stacy Reeves et al
EPI_ISL_1527449	USA/GA-GPHL-0171/2021	2021-01-28	North America	USA	GA Department of Public Health	GA Department of Public Health	Stacy Reeves et al
EPI_ISL_1527450	USA/GA-GPHL-0172/2021	2021-01-30	North America	USA	GA Department of Public Health	GA Department of Public Health	Stacy Reeves et al
EPI_ISL_1527451	USA/GA-GPHL-0173/2021	2021-01-21	North America	USA	GA Department of Public Health	GA Department of Public Health	Stacy Reeves et al
EPI_ISL_1527452	USA/GA-GPHL-0174/2021	2021-01-21	North America	USA	GA Department of Public Health	GA Department of Public Health	Stacy Reeves et al
EPI_ISL_1527453	USA/GA-GPHL-0175/2021	2021-01-25	North America	USA	GA Department of Public Health	GA Department of Public Health	Stacy Reeves et al
EPI_ISL_1527454	USA/GA-GPHL-0176/2021	2021-01-21	North America	USA	GA Department of Public Health	GA Department of Public Health	Stacy Reeves et al
EPI_ISL_1527455	USA/GA-GPHL-0177/2021	2021-01-25	North America	USA	GA Department of Public Health	GA Department of Public Health	Stacy Reeves et al
EPI_ISL_1527456	USA/GA-GPHL-0178/2021	2021-01-25	North America	USA	GA Department of Public Health	GA Department of Public Health	Stacy Reeves et al
EPI_ISL_1527457	USA/GA-GPHL-0179/2021	2021-01-25	North America	USA	GA Department of Public Health	GA Department of Public Health	Stacy Reeves et al
EPI_ISL_1527458	USA/GA-GPHL-0180/2021	2021-01-25	North America	USA	GA Department of Public Health	GA Department of Public Health	Stacy Reeves et al
EPI_ISL_1527459	USA/GA-GPHL-0181/2021	2021-01-26	North America	USA	GA Department of Public Health	GA Department of Public Health	Stacy Reeves et al
EPI_ISL_1527460	USA/GA-GPHL-0182/2021	2021-01-25	North America	USA	GA Department of Public Health	GA Department of Public Health	Stacy Reeves et al
EPI_ISL_1527461	USA/GA-GPHL-0183/2021	2021-01-26	North America	USA	GA Department of Public Health	GA Department of Public Health	Stacy Reeves et al
EPI_ISL_1527462	USA/GA-GPHL-0184/2021	2021-01-26	North America	USA	GA Department of Public Health	GA Department of Public Health	Stacy Reeves et al
EPI_ISL_1527463	USA/GA-GPHL-0185/2021	2021-01-28	North America	USA	GA Department of Public Health	GA Department of Public Health	Stacy Reeves et al
EPI_ISL_1584466	USA/GA-GPHL-0186/2021	2021-02-01	North America	USA	GA Department of Public Health	GA Department of Public Health	Stacy Reeves et al
EPI_ISL_1584469	USA/GA-GPHL-0187/2021	2021-02-01	North America	USA	GA Department of Public Health	GA Department of Public Health	Stacy Reeves et al
EPI_ISL_1584472	USA/GA-GPHL-0188/2021	2021-02-02	North America	USA	GA Department of Public Health	GA Department of Public Health	Stacy Reeves et al
EPI_ISL_1584475	USA/GA-GPHL-0189/2021	2021-02-01	North America	USA	GA Department of Public Health	GA Department of Public Health	Stacy Reeves et al
EPI_ISL_1584478	USA/GA-GPHL-0191/2021	2021-01-29	North America	USA	GA Department of Public Health	GA Department of Public Health	Stacy Reeves et al
EPI_ISL_1584481	USA/GA-GPHL-0192/2021	2021-01-28	North America	USA	GA Department of Public Health	GA Department of Public Health	Stacy Reeves et al
EPI_ISL_1584484	USA/GA-GPHL-0193/2021	2021-01-29	North America	USA	GA Department of Public Health	GA Department of Public Health	Stacy Reeves et al
EPI_ISL_1584487	USA/GA-GPHL-0195/2021	2021-01-29	North America	USA	GA Department of Public Health	GA Department of Public Health	Stacy Reeves et al
EPI_ISL_1584490	USA/GA-GPHL-0197/2021	2021-01-25	North America	USA	GA Department of Public Health	GA Department of Public Health	Stacy Reeves et al
EPI_ISL_1584493	USA/GA-GPHL-0199/2021	2021-02-01	North America	USA	GA Department of Public Health	GA Department of Public Health	Stacy Reeves et al
EPI_ISL_1620640	USA/GA-GPHL-0200/2021	2021-01-25	North America	USA	GA Department of Public Health	GA Department of Public Health	Stacy Reeves et al
EPI_ISL_1620641	USA/GA-GPHL-0201/2021	2021-01-25	North America	USA	GA Department of Public Health	GA Department of Public Health	Stacy Reeves et al
EPI_ISL_1620642	USA/GA-GPHL-0202/2021	2021-01-12	North America	USA	GA Department of Public Health	GA Department of Public Health	Stacy Reeves et al
EPI_ISL_1620643	USA/GA-GPHL-0203/2021	2021-01-12	North America	USA	GA Department of Public Health	GA Department of Public Health	Stacy Reeves et al
EPI_ISL_1620644	USA/GA-GPHL-0204/2021	2021-01-12	North America	USA	GA Department of Public Health	GA Department of Public Health	Stacy Reeves et al
EPI_ISL_1620645	USA/GA-GPHL-0205/2021	2021-01-28	North America	USA	GA Department of Public Health	GA Department of Public Health	Stacy Reeves et al
EPI_ISL_1620646	USA/GA-GPHL-0206/2021	2021-01-28	North America	USA	GA Department of Public Health	GA Department of Public Health	Stacy Reeves et al
EPI_ISL_1620647	USA/GA-GPHL-0207/2021	2021-01-28	North America	USA	GA Department of Public Health	GA Department of Public Health	Stacy Reeves et al
EPI_ISL_1620648	USA/GA-GPHL-0208/2021	2021-01-28	North America	USA	GA Department of Public Health	GA Department of Public Health	Stacy Reeves et al
EPI_ISL_1620649	USA/GA-GPHL-0209/2021	2021-01-28	North America	USA	GA Department of Public Health	GA Department of Public Health	Stacy Reeves et al
EPI_ISL_1620650	USA/GA-GPHL-0211/2021	2021-01-28	North America	USA	GA Department of Public Health	GA Department of Public Health	Stacy Reeves et al
EPI_ISL_1620651	USA/GA-GPHL-0212/2021	2021-01-28	North America	USA	GA Department of Public Health	GA Department of Public Health	Stacy Reeves et al
EPI_ISL_1620652	USA/GA-GPHL-0213/2021	2021-01-28	North America	USA	GA Department of Public Health	GA Department of Public Health	Stacy Reeves et al
EPI_ISL_1620653	USA/GA-GPHL-0214/2021	2021-01-28	North America	USA	GA Department of Public Health	GA Department of Public Health	Stacy Reeves et al
EPI_ISL_1620654	USA/GA-GPHL-0215/2021	2021-01-28	North America	USA	GA Department of Public Health	GA Department of Public Health	Stacy Reeves et al
EPI_ISL_1620655	USA/GA-GPHL-0216/2021	2021-01-28	North America	USA	GA Department of Public Health	GA Department of Public Health	Stacy Reeves et al
EPI_ISL_1620656	USA/GA-GPHL-0217/2021	2021-01-28	North America	USA	GA Department of Public Health	GA Department of Public Health	Stacy Reeves et al
EPI_ISL_1620657	USA/GA-GPHL-0218/2021	2021-01-28	North America	USA	GA Department of Public Health	GA Department of Public Health	Stacy Reeves et al
EPI_ISL_1620658	USA/GA-GPHL-0219/2021	2021-01-28	North America	USA	GA Department of Public Health	GA Department of Public Health	Stacy Reeves et al
EPI_ISL_1620659	USA/GA-GPHL-0220/2021	2021-01-28	North America	USA	GA Department of Public Health	GA Department of Public Health	Stacy Reeves et al
EPI_ISL_1620660	USA/GA-GPHL-0221/2021	2021-01-28	North America	USA	GA Department of Public Health	GA Department of Public Health	Stacy Reeves et al
EPI_ISL_1620661	USA/GA-GPHL-0222/2021	2021-01-28	North America	USA	GA Department of Public Health	GA Department of Public Health	Stacy Reeves et al
EPI_ISL_1651288	USA/GA-GPHL-0223/2021	2021-02-25	North America	USA	GA Department of Public Health	GA Department of Public Health	Stacy Reeves et al
EPI_ISL_1651289	USA/GA-GPHL-0224/2021	2021-02-25	North America	USA	GA Department of Public Health	GA Department of Public Health	Stacy Reeves et al
EPI_ISL_1651290	USA/GA-GPHL-0225/2021	2021-03-01	North America	USA	GA Department of Public Health	GA Department of Public Health	Stacy Reeves et al
EPI_ISL_1651291	USA/GA-GPHL-0226/2021	2021-03-01	North America	USA	GA Department of Public Health	GA Department of Public Health	Stacy Reeves et al
EPI_ISL_1651292	USA/GA-GPHL-0227/2021	2021-03-03	North America	USA	GA Department of Public Health	GA Department of Public Health	Stacy Reeves et al
EPI_ISL_1651293	USA/GA-GPHL-0228/2021	2021-03-12	North America	USA	GA Department of Public Health	GA Department of Public Health	Stacy Reeves et al
EPI_ISL_1651294	USA/GA-GPHL-0229/2021	2021-03-15	North America	USA	GA Department of Public Health	GA Department of Public Health	Stacy Reeves et al
EPI_ISL_1651295	USA/GA-GPHL-0230/2021	2021-01-12	North America	USA	GA Department of Public Health	GA Department of Public Health	Stacy Reeves et al
EPI_ISL_1651296	USA/GA-GPHL-0231/2021	2021-01-12	North America	USA	GA Department of Public Health	GA Department of Public Health	Stacy Reeves et al
EPI_ISL_1651297	USA/GA-GPHL-0232/2021	2021-03-01	North America	USA	GA Department of Public Health	GA Department of Public Health	Stacy Reeves et al
EPI_ISL_1651299	USA/GA-GPHL-0234/2021	2021-03-18	North America	USA	GA Department of Public Health	GA Department of Public Health	Stacy Reeves et al
EPI_ISL_1651300	USA/GA-GPHL-0235/2021	2021-01-12	North America	USA	GA Department of Public Health	GA Department of Public Health	Stacy Reeves et al
EPI_ISL_1651301	USA/GA-GPHL-0236/2021	2021-03-18	North America	USA	GA Department of Public Health	GA Department of Public Health	Stacy Reeves et al
EPI_ISL_1651302	USA/GA-GPHL-0237/2021	2021-01-15	North America	USA	GA Department of Public Health	GA Department of Public Health	Stacy Reeves et al
EPI_ISL_1651303	USA/GA-GPHL-0238/2021	2021-01-15	North America	USA	GA Department of Public Health	GA Department of Public Health	Stacy Reeves et al
EPI_ISL_1651304	USA/GA-GPHL-0239/2021	2021-02-15	North America	USA	GA Department of Public Health	GA Department of Public Health	Stacy Reeves et al
EPI_ISL_1651305	USA/GA-GPHL-0240/2021	2021-02-15	North America	USA	GA Department of Public Health	GA Department of Public Health	Stacy Reeves et al
EPI_ISL_1651306	USA/GA-GPHL-0241/2021	2021-03-18	North America	USA	GA Department of Public Health	GA Department of Public Health	Stacy Reeves et al
EPI_ISL_1626598	USA/GA-GPHL-0242/2021	2021-03-12	North America	USA	GA Department of Public Health	GA Department of Public Health	Stacy Reeves et al
EPI_ISL_1626599	USA/GA-GPHL-0243/2021	2021-03-17	North America	USA	GA Department of Public Health	GA Department of Public Health	Stacy Reeves et al
EPI_ISL_1626600	USA/GA-GPHL-0244/2021	2021-03-09	North America	USA	GA Department of Public Health	GA Department of Public Health	Stacy Reeves et al
EPI_ISL_1626601	USA/GA-GPHL-0245/2021	2021-03-23	North America	USA	GA Department of Public Health	GA Department of Public Health	Stacy Reeves et al
EPI_ISL_1626602	USA/GA-GPHL-0246/2021	2021-03-03	North America	USA	GA Department of Public Health	GA Department of Public Health	Stacy Reeves et al
EPI_ISL_1626603	USA/GA-GPHL-0247/2021	2021-01-15	North America	USA	GA Department of Public Health	GA Department of Public Health	Stacy Reeves et al
EPI_ISL_1626604	USA/GA-GPHL-0248/2021	2021-01-15	North America	USA	GA Department of Public Health	GA Department of Public Health	Stacy Reeves et al
EPI_ISL_1626605	USA/GA-GPHL-0249/2021	2021-03-08	North America	USA	GA Department of Public Health	GA Department of Public Health	Stacy Reeves et al
EPI_ISL_1805245	USA/GA-GPHL-0250/2021	2021-03-13	North America	USA	GA Department of Public Health	GA Department of Public Health	Stacy Reeves et al
EPI_ISL_1805246	USA/GA-GPHL-0251/2021	2021-03-15	North America	USA	GA Department of Public Health	GA Department of Public Health	Stacy Reeves et al
EPI_ISL_1805247	USA/GA-GPHL-0252/2021	2021-03-15	North America	USA	GA Department of Public Health	GA Department of Public Health	Stacy Reeves et al
EPI_ISL_1805248	USA/GA-GPHL-0253/2021	2021-03-16	North America	USA	GA Department of Public Health	GA Department of Public Health	Stacy Reeves et al
EPI_ISL_1805249	USA/GA-GPHL-0254/2021	2021-03-22	North America	USA	GA Department of Public Health	GA Department of Public Health	Stacy Reeves et al
EPI_ISL_1805250	USA/GA-GPHL-0255/2021	2021-03-15	North America	USA	GA Department of Public Health	GA Department of Public Health	Stacy Reeves et al
EPI_ISL_1805251	USA/GA-GPHL-0256/2021	2021-03-15	North America	USA	GA Department of Public Health	GA Department of Public Health	Stacy Reeves et al
EPI_ISL_1805252	USA/GA-GPHL-0257/2021	2021-03-03	North America	USA	GA Department of Public Health	GA Department of Public Health	Stacy Reeves et al
EPI_ISL_1805253	USA/GA-GPHL-0258/2021	2021-03-19	North America	USA	GA Department of Public Health	GA Department of Public Health	Stacy Reeves et al
EPI_ISL_1805254	USA/GA-GPHL-0259/2021	2021-01-15	North America	USA	GA Department of Public Health	GA Department of Public Health	Stacy Reeves et al
EPI_ISL_1805255	USA/GA-GPHL-0260/2021	2021-03-10	North America	USA	GA Department of Public Health	GA Department of Public Health	Stacy Reeves et al
EPI_ISL_1805256	USA/GA-GPHL-0261/2021	2021-03-18	North America	USA	GA Department of Public Health	GA Department of Public Health	Stacy Reeves et al
EPI_ISL_1805257	USA/GA-GPHL-0262/2021	2021-03-18	North America	USA	GA Department of Public Health	GA Department of Public Health	Stacy Reeves et al
EPI_ISL_1805258	USA/GA-GPHL-0263/2021	2021-03-22	North America	USA	GA Department of Public Health	GA Department of Public Health	Stacy Reeves et al
EPI_ISL_1807209	USA/GA-GPHL-0265/2021	2021-03-24	North America	USA	GA Department of Public Health	GA Department of Public Health	Stacy Reeves et al
EPI_ISL_1807210	USA/GA-GPHL-0266/2021	2021-03-24	North America	USA	GA Department of Public Health	GA Department of Public Health	Stacy Reeves et al
EPI_ISL_1807211	USA/GA-GPHL-0267/2021	2021-03-25	North America	USA	GA Department of Public Health	GA Department of Public Health	Stacy Reeves et al
EPI_ISL_1807212	USA/GA-GPHL-0268/2021	2021-03-25	North America	USA	GA Department of Public Health	GA Department of Public Health	Stacy Reeves et al
EPI_ISL_1807213	USA/GA-GPHL-0269/2021	2021-04-01	North America	USA	GA Department of Public Health	GA Department of Public Health	Stacy Reeves et al
EPI_ISL_1807214	USA/GA-GPHL-0270/2021	2021-04-01	North America	USA	GA Department of Public Health	GA Department of Public Health	Stacy Reeves et al
EPI_ISL_1807215	USA/GA-GPHL-0271/2021	2021-03-25	North America	USA	GA Department of Public Health	GA Department of Public Health	Stacy Reeves et al
EPI_ISL_1807216	USA/GA-GPHL-0272/2021	2021-03-26	North America	USA	GA Department of Public Health	GA Department of Public Health	Stacy Reeves et al
EPI_ISL_1807217	USA/GA-GPHL-0273/2021	2021-03-25	North America	USA	GA Department of Public Health	GA Department of Public Health	Stacy Reeves et al
EPI_ISL_1807301	USA/GA-GPHL-0275/2021	2021-03-30	North America	USA	GA Department of Public Health	GA Department of Public Health	Stacy Reeves et al
EPI_ISL_1807302	USA/GA-GPHL-0276/2021	2021-03-30	North America	USA	GA Department of Public Health	GA Department of Public Health	Stacy Reeves et al
EPI_ISL_1807303	USA/GA-GPHL-0277/2021	2021-03-30	North America	USA	GA Department of Public Health	GA Department of Public Health	Stacy Reeves et al
EPI_ISL_1807304	USA/GA-GPHL-0278/2021	2021-03-30	North America	USA	GA Department of Public Health	GA Department of Public Health	Stacy Reeves et al
EPI_ISL_1807305	USA/GA-GPHL-0279/2021	2021-03-30	North America	USA	GA Department of Public Health	GA Department of Public Health	Stacy Reeves et al
EPI_ISL_1807306	USA/GA-GPHL-0280/2021	2021-03-31	North America	USA	GA Department of Public Health	GA Department of Public Health	Stacy Reeves et al
EPI_ISL_1807307	USA/GA-GPHL-0282/2021	2021	North America	USA	GA Department of Public Health	GA Department of Public Health	Stacy Reeves et al
EPI_ISL_1807308	USA/GA-GPHL-0283/2021	2021-04-03	North America	USA	GA Department of Public Health	GA Department of Public Health	Stacy Reeves et al
EPI_ISL_1807309	USA/GA-GPHL-0284/2021	2021-04-03	North America	USA	GA Department of Public Health	GA Department of Public Health	Stacy Reeves et al
EPI_ISL_1922042	USA/GA-GPHL-0285/2021	2021-03-18	North America	USA	GA Department of Public Health	GA Department of Public Health	Stacy Reeves et al
EPI_ISL_1922043	USA/GA-GPHL-0286/2021	2021-03-19	North America	USA	GA Department of Public Health	GA Department of Public Health	Stacy Reeves et al
EPI_ISL_1922044	USA/GA-GPHL-0287/2021	2021-03-19	North America	USA	GA Department of Public Health	GA Department of Public Health	Stacy Reeves et al
EPI_ISL_1922045	USA/GA-GPHL-0288/2021	2021-03-18	North America	USA	GA Department of Public Health	GA Department of Public Health	Stacy Reeves et al
EPI_ISL_1922046	USA/GA-GPHL-0289/2021	2021-03-19	North America	USA	GA Department of Public Health	GA Department of Public Health	Stacy Reeves et al
EPI_ISL_1922047	USA/GA-GPHL-0291/2021	2021-03-19	North America	USA	GA Department of Public Health	GA Department of Public Health	Stacy Reeves et al
EPI_ISL_1922048	USA/GA-GPHL-0292/2021	2021-03-30	North America	USA	GA Department of Public Health	GA Department of Public Health	Stacy Reeves et al
EPI_ISL_1922049	USA/GA-GPHL-0293/2021	2021-03-30	North America	USA	GA Department of Public Health	GA Department of Public Health	Stacy Reeves et al
EPI_ISL_1922050	USA/GA-GPHL-0294/2021	2021-03-25	North America	USA	GA Department of Public Health	GA Department of Public Health	Stacy Reeves et al
EPI_ISL_1922051	USA/GA-GPHL-0295/2021	2021-03-26	North America	USA	GA Department of Public Health	GA Department of Public Health	Stacy Reeves et al
EPI_ISL_1922052	USA/GA-GPHL-0296/2021	2021-03-27	North America	USA	GA Department of Public Health	GA Department of Public Health	Stacy Reeves et al
EPI_ISL_1922053	USA/GA-GPHL-0297/2021	2021-03-29	North America	USA	GA Department of Public Health	GA Department of Public Health	Stacy Reeves et al
EPI_ISL_1922054	USA/GA-GPHL-0298/2021	2021-03-29	North America	USA	GA Department of Public Health	GA Department of Public Health	Stacy Reeves et al
EPI_ISL_1922055	USA/GA-GPHL-0299/2021	2021-01-28	North America	USA	GA Department of Public Health	GA Department of Public Health	Stacy Reeves et al
EPI_ISL_1922056	USA/GA-GPHL-0301/2021	2021-03-19	North America	USA	GA Department of Public Health	GA Department of Public Health	Stacy Reeves et al
EPI_ISL_1922057	USA/GA-GPHL-0303/2021	2021-03-29	North America	USA	GA Department of Public Health	GA Department of Public Health	Stacy Reeves et al
EPI_ISL_1922058	USA/GA-GPHL-0304/2021	2021-01-28	North America	USA	GA Department of Public Health	GA Department of Public Health	Stacy Reeves et al
EPI_ISL_1922126	USA/GA-GPHL-0305/2021	2021-04-19	North America	USA	GA Department of Public Health	GA Department of Public Health	Stacy Reeves et al
EPI_ISL_1922127	USA/GA-GPHL-0306/2021	2021-04-18	North America	USA	GA Department of Public Health	GA Department of Public Health	Stacy Reeves et al
EPI_ISL_1922128	USA/GA-GPHL-0307/2021	2021-04-21	North America	USA	GA Department of Public Health	GA Department of Public Health	Stacy Reeves et al
EPI_ISL_1922129	USA/GA-GPHL-0308/2021	2021-04-19	North America	USA	GA Department of Public Health	GA Department of Public Health	Stacy Reeves et al
EPI_ISL_1922130	USA/GA-GPHL-0309/2021	2021-03-23	North America	USA	GA Department of Public Health	GA Department of Public Health	Stacy Reeves et al
EPI_ISL_1922131	USA/GA-GPHL-0310/2021	2021-03-23	North America	USA	GA Department of Public Health	GA Department of Public Health	Stacy Reeves et al
EPI_ISL_1922132	USA/GA-GPHL-0311/2021	2021-03-04	North America	USA	GA Department of Public Health	GA Department of Public Health	Stacy Reeves et al
EPI_ISL_1922133	USA/GA-GPHL-0312/2021	2021-03-16	North America	USA	GA Department of Public Health	GA Department of Public Health	Stacy Reeves et al
EPI_ISL_1922134	USA/GA-GPHL-0313/2021	2021-03-16	North America	USA	GA Department of Public Health	GA Department of Public Health	Stacy Reeves et al
EPI_ISL_1922135	USA/GA-GPHL-0314/2021	2021-03-24	North America	USA	GA Department of Public Health	GA Department of Public Health	Stacy Reeves et al
EPI_ISL_2004079	USA/GA-GPHL-0315/2021	2021-03-23	North America	USA	GA Department of Public Health	GA Department of Public Health	Stacy Reeves et al
EPI_ISL_2004080	USA/GA-GPHL-0316/2021	2021-03-23	North America	USA	GA Department of Public Health	GA Department of Public Health	Stacy Reeves et al
EPI_ISL_2004081	USA/GA-GPHL-0317/2021	2021-03-20	North America	USA	GA Department of Public Health	GA Department of Public Health	Stacy Reeves et al
EPI_ISL_2004082	USA/GA-GPHL-0318/2021	2021-03-22	North America	USA	GA Department of Public Health	GA Department of Public Health	Stacy Reeves et al
EPI_ISL_2004083	USA/GA-GPHL-0319/2021	2021-03-21	North America	USA	GA Department of Public Health	GA Department of Public Health	Stacy Reeves et al
EPI_ISL_2004084	USA/GA-GPHL-0320/2021	2021-03-20	North America	USA	GA Department of Public Health	GA Department of Public Health	Stacy Reeves et al
EPI_ISL_2004085	USA/GA-GPHL-0321/2021	2021-03-23	North America	USA	GA Department of Public Health	GA Department of Public Health	Stacy Reeves et al
EPI_ISL_2004086	USA/GA-GPHL-0322/2021	2021-03-04	North America	USA	GA Department of Public Health	GA Department of Public Health	Stacy Reeves et al
EPI_ISL_2004087	USA/GA-GPHL-0323/2021	2021-03-16	North America	USA	GA Department of Public Health	GA Department of Public Health	Stacy Reeves et al
EPI_ISL_2004088	USA/GA-GPHL-0324/2021	2021-03-24	North America	USA	GA Department of Public Health	GA Department of Public Health	Stacy Reeves et al
EPI_ISL_2248734	USA/GA-GPHL-0353/2021	2021-03-02	North America	USA	GA Department of Public Health	GA Department of Public Health	Stacy Reeves et al
EPI_ISL_2248735	USA/GA-GPHL-0354/2021	2021-04-06	North America	USA	GA Department of Public Health	GA Department of Public Health	Stacy Reeves et al
EPI_ISL_2248736	USA/GA-GPHL-0355/2021	2021-04-12	North America	USA	GA Department of Public Health	GA Department of Public Health	Stacy Reeves et al
EPI_ISL_2248737	USA/GA-GPHL-0356/2021	2021-03-03	North America	USA	GA Department of Public Health	GA Department of Public Health	Stacy Reeves et al
EPI_ISL_2248738	USA/GA-GPHL-0357/2021	2021-04-13	North America	USA	GA Department of Public Health	GA Department of Public Health	Stacy Reeves et al
EPI_ISL_2248739	USA/GA-GPHL-0358/2021	2021-04-15	North America	USA	GA Department of Public Health	GA Department of Public Health	Stacy Reeves et al
EPI_ISL_2248740	USA/GA-GPHL-0359/2021	2021-04-15	North America	USA	GA Department of Public Health	GA Department of Public Health	Stacy Reeves et al
EPI_ISL_2248741	USA/GA-GPHL-0360/2021	2021-04-13	North America	USA	GA Department of Public Health	GA Department of Public Health	Stacy Reeves et al
EPI_ISL_2248742	USA/GA-GPHL-0361/2021	2021-04-14	North America	USA	GA Department of Public Health	GA Department of Public Health	Stacy Reeves et al
EPI_ISL_2272558	USA/GA-GPHL-0362/2021	2021-04-22	North America	USA	GA Department of Public Health	GA Department of Public Health	Stacy Reeves et al
EPI_ISL_2272559	USA/GA-GPHL-0363/2021	2021	North America	USA	GA Department of Public Health	GA Department of Public Health	Stacy Reeves et al
EPI_ISL_2272560	USA/GA-GPHL-0364/2021	2021-03-15	North America	USA	GA Department of Public Health	GA Department of Public Health	Stacy Reeves et al
EPI_ISL_2272561	USA/GA-GPHL-0365/2021	2021-03-15	North America	USA	GA Department of Public Health	GA Department of Public Health	Stacy Reeves et al
EPI_ISL_2272562	USA/GA-GPHL-0366/2021	2021-03-15	North America	USA	GA Department of Public Health	GA Department of Public Health	Stacy Reeves et al
EPI_ISL_2272563	USA/GA-GPHL-0367/2021	2021-03-15	North America	USA	GA Department of Public Health	GA Department of Public Health	Stacy Reeves et al
EPI_ISL_2272564	USA/GA-GPHL-0368/2021	2021-03-15	North America	USA	GA Department of Public Health	GA Department of Public Health	Stacy Reeves et al
EPI_ISL_2272565	USA/GA-GPHL-0369/2021	2021-03-22	North America	USA	GA Department of Public Health	GA Department of Public Health	Stacy Reeves et al
EPI_ISL_2272566	USA/GA-GPHL-0370/2021	2021-03-11	North America	USA	GA Department of Public Health	GA Department of Public Health	Stacy Reeves et al
EPI_ISL_2272567	USA/GA-GPHL-0371/2021	2021-03-08	North America	USA	GA Department of Public Health	GA Department of Public Health	Stacy Reeves et al
EPI_ISL_2272568	USA/GA-GPHL-0372/2021	2021-03-08	North America	USA	GA Department of Public Health	GA Department of Public Health	Stacy Reeves et al
EPI_ISL_2272569	USA/GA-GPHL-0373/2021	2021-04-19	North America	USA	GA Department of Public Health	GA Department of Public Health	Stacy Reeves et al
EPI_ISL_2272570	USA/GA-GPHL-0374/2021	2021-04-19	North America	USA	GA Department of Public Health	GA Department of Public Health	Stacy Reeves et al
EPI_ISL_2272571	USA/GA-GPHL-0375/2021	2021-03-22	North America	USA	GA Department of Public Health	GA Department of Public Health	Stacy Reeves et al
EPI_ISL_2272572	USA/GA-GPHL-0376/2021	2021-03-22	North America	USA	GA Department of Public Health	GA Department of Public Health	Stacy Reeves et al
EPI_ISL_2272573	USA/GA-GPHL-0377/2021	2021-03-15	North America	USA	GA Department of Public Health	GA Department of Public Health	Stacy Reeves et al
EPI_ISL_2272574	USA/GA-GPHL-0378/2021	2021-03-11	North America	USA	GA Department of Public Health	GA Department of Public Health	Stacy Reeves et al
EPI_ISL_2272575	USA/GA-GPHL-0379/2021	2021-03-15	North America	USA	GA Department of Public Health	GA Department of Public Health	Stacy Reeves et al
EPI_ISL_2272576	USA/GA-GPHL-0380/2021	2021-03-11	North America	USA	GA Department of Public Health	GA Department of Public Health	Stacy Reeves et al
EPI_ISL_2272577	USA/GA-GPHL-0381/2021	2021-03-22	North America	USA	GA Department of Public Health	GA Department of Public Health	Stacy Reeves et al
EPI_ISL_2272578	USA/GA-GPHL-0382/2021	2021-03-16	North America	USA	GA Department of Public Health	GA Department of Public Health	Stacy Reeves et al
EPI_ISL_2272580	USA/GA-GPHL-0384/2021	2021-04-21	North America	USA	GA Department of Public Health	GA Department of Public Health	Stacy Reeves et al
EPI_ISL_2272581	USA/GA-GPHL-0385/2021	2021-04-21	North America	USA	GA Department of Public Health	GA Department of Public Health	Stacy Reeves et al
EPI_ISL_2272582	USA/GA-GPHL-0386/2021	2021-04-26	North America	USA	GA Department of Public Health	GA Department of Public Health	Stacy Reeves et al
EPI_ISL_2272583	USA/GA-GPHL-0387/2021	2021-04-26	North America	USA	GA Department of Public Health	GA Department of Public Health	Stacy Reeves et al
EPI_ISL_2272584	USA/GA-GPHL-0388/2021	2021-04-17	North America	USA	GA Department of Public Health	GA Department of Public Health	Stacy Reeves et al
EPI_ISL_2272585	USA/GA-GPHL-0389/2021	2021-04-30	North America	USA	GA Department of Public Health	GA Department of Public Health	Stacy Reeves et al
EPI_ISL_2272586	USA/GA-GPHL-0390/2021	2021-04-30	North America	USA	GA Department of Public Health	GA Department of Public Health	Stacy Reeves et al
EPI_ISL_2272587	USA/GA-GPHL-0391/2021	2021-04-30	North America	USA	GA Department of Public Health	GA Department of Public Health	Stacy Reeves et al
EPI_ISL_2272588	USA/GA-GPHL-0392/2021	2021-05-03	North America	USA	GA Department of Public Health	GA Department of Public Health	Stacy Reeves et al
EPI_ISL_2272589	USA/GA-GPHL-0393/2021	2021-03-11	North America	USA	GA Department of Public Health	GA Department of Public Health	Stacy Reeves et al
EPI_ISL_2272590	USA/GA-GPHL-0394/2021	2021-04-30	North America	USA	GA Department of Public Health	GA Department of Public Health	Stacy Reeves et al
EPI_ISL_2272591	USA/GA-GPHL-0395/2021	2021-04-30	North America	USA	GA Department of Public Health	GA Department of Public Health	Stacy Reeves et al
EPI_ISL_2272592	USA/GA-GPHL-0396/2021	2021-04-26	North America	USA	GA Department of Public Health	GA Department of Public Health	Stacy Reeves et al
EPI_ISL_2272594	USA/GA-GPHL-0398/2021	2021-03-11	North America	USA	GA Department of Public Health	GA Department of Public Health	Stacy Reeves et al
EPI_ISL_2272595	USA/GA-GPHL-0399/2021	2021-03-16	North America	USA	GA Department of Public Health	GA Department of Public Health	Stacy Reeves et al
EPI_ISL_2272596	USA/GA-GPHL-0400/2021	2021-05-03	North America	USA	GA Department of Public Health	GA Department of Public Health	Stacy Reeves et al
EPI_ISL_2340843	USA/GA-GPHL-0402/2021	2021-04-22	North America	USA	GA Department of Public Health	GA Department of Public Health	Stacy Reeves et al
EPI_ISL_2340844	USA/GA-GPHL-0403/2021	2021-05-02	North America	USA	GA Department of Public Health	GA Department of Public Health	Stacy Reeves et al
EPI_ISL_2340845	USA/GA-GPHL-0404/2021	2021-05-02	North America	USA	GA Department of Public Health	GA Department of Public Health	Stacy Reeves et al
EPI_ISL_2340846	USA/GA-GPHL-0405/2021	2021-05-03	North America	USA	GA Department of Public Health	GA Department of Public Health	Stacy Reeves et al
EPI_ISL_2340847	USA/GA-GPHL-0406/2021	2021-05-03	North America	USA	GA Department of Public Health	GA Department of Public Health	Stacy Reeves et al
EPI_ISL_2340848	USA/GA-GPHL-0407/2021	2021-05-04	North America	USA	GA Department of Public Health	GA Department of Public Health	Stacy Reeves et al
EPI_ISL_2340849	USA/GA-GPHL-0408/2021	2021-05-04	North America	USA	GA Department of Public Health	GA Department of Public Health	Stacy Reeves et al
EPI_ISL_2340850	USA/GA-GPHL-0409/2021	2021-05-04	North America	USA	GA Department of Public Health	GA Department of Public Health	Stacy Reeves et al
EPI_ISL_2340851	USA/GA-GPHL-0411/2021	2021-05-04	North America	USA	GA Department of Public Health	GA Department of Public Health	Stacy Reeves et al
EPI_ISL_2340852	USA/GA-GPHL-0412/2021	2021-04-03	North America	USA	GA Department of Public Health	GA Department of Public Health	Stacy Reeves et al
EPI_ISL_2340853	USA/GA-GPHL-0413/2021	2021	North America	USA	GA Department of Public Health	GA Department of Public Health	Stacy Reeves et al
EPI_ISL_2340854	USA/GA-GPHL-0414/2021	2021-04-30	North America	USA	GA Department of Public Health	GA Department of Public Health	Stacy Reeves et al
EPI_ISL_2340855	USA/GA-GPHL-0415/2021	2021-04-30	North America	USA	GA Department of Public Health	GA Department of Public Health	Stacy Reeves et al
EPI_ISL_2340856	USA/GA-GPHL-0416/2021	2021-05-05	North America	USA	GA Department of Public Health	GA Department of Public Health	Stacy Reeves et al
EPI_ISL_2340857	USA/GA-GPHL-0417/2021	2021-05-05	North America	USA	GA Department of Public Health	GA Department of Public Health	Stacy Reeves et al
EPI_ISL_2340858	USA/GA-GPHL-0418/2021	2021-05-05	North America	USA	GA Department of Public Health	GA Department of Public Health	Stacy Reeves et al
EPI_ISL_2340859	USA/GA-GPHL-0419/2021	2021-05-03	North America	USA	GA Department of Public Health	GA Department of Public Health	Stacy Reeves et al
EPI_ISL_2382734	USA/GA-GPHL-0420/2021	2021-04-22	North America	USA	GA Department of Public Health	GA Department of Public Health	Stacy Reeves et al
EPI_ISL_2382735	USA/GA-GPHL-0421/2021	2021-04-22	North America	USA	GA Department of Public Health	GA Department of Public Health	Stacy Reeves et al
EPI_ISL_2382736	USA/GA-GPHL-0422/2021	2021-04-12	North America	USA	GA Department of Public Health	GA Department of Public Health	Stacy Reeves et al
EPI_ISL_2382737	USA/GA-GPHL-0423/2021	2021-05-04	North America	USA	GA Department of Public Health	GA Department of Public Health	Stacy Reeves et al
EPI_ISL_2382738	USA/GA-GPHL-0424/2021	2021-04-19	North America	USA	GA Department of Public Health	GA Department of Public Health	Stacy Reeves et al
EPI_ISL_2382739	USA/GA-GPHL-0425/2021	2021-03-11	North America	USA	GA Department of Public Health	GA Department of Public Health	Stacy Reeves et al
EPI_ISL_2382740	USA/GA-GPHL-0427/2021	2021-03-22	North America	USA	GA Department of Public Health	GA Department of Public Health	Stacy Reeves et al
EPI_ISL_2382741	USA/GA-GPHL-0428/2021	2021-03-24	North America	USA	GA Department of Public Health	GA Department of Public Health	Stacy Reeves et al
EPI_ISL_2382742	USA/GA-GPHL-0429/2021	2021-03-22	North America	USA	GA Department of Public Health	GA Department of Public Health	Stacy Reeves et al
EPI_ISL_2382743	USA/GA-GPHL-0430/2021	2021-03-10	North America	USA	GA Department of Public Health	GA Department of Public Health	Stacy Reeves et al
EPI_ISL_2382744	USA/GA-GPHL-0431/2021	2021-03-16	North America	USA	GA Department of Public Health	GA Department of Public Health	Stacy Reeves et al
EPI_ISL_2382745	USA/GA-GPHL-0432/2021	2021-03-18	North America	USA	GA Department of Public Health	GA Department of Public Health	Stacy Reeves et al
EPI_ISL_2382746	USA/GA-GPHL-0433/2021	2021-03-24	North America	USA	GA Department of Public Health	GA Department of Public Health	Stacy Reeves et al
EPI_ISL_2382747	USA/GA-GPHL-0434/2021	2021-04-19	North America	USA	GA Department of Public Health	GA Department of Public Health	Stacy Reeves et al
EPI_ISL_2382748	USA/GA-GPHL-0435/2021	2021-04-19	North America	USA	GA Department of Public Health	GA Department of Public Health	Stacy Reeves et al
EPI_ISL_2383045	USA/GA-GPHL-0436/2021	2021-05-17	North America	USA	GA Department of Public Health	GA Department of Public Health	Stacy Reeves et al
EPI_ISL_2383046	USA/GA-GPHL-0437/2021	2021-05-06	North America	USA	GA Department of Public Health	GA Department of Public Health	Stacy Reeves et al
EPI_ISL_2383047	USA/GA-GPHL-0438/2021	2021-05-06	North America	USA	GA Department of Public Health	GA Department of Public Health	Stacy Reeves et al
EPI_ISL_2383048	USA/GA-GPHL-0439/2021	2021-05-06	North America	USA	GA Department of Public Health	GA Department of Public Health	Stacy Reeves et al
EPI_ISL_2383049	USA/GA-GPHL-0440/2021	2021-05-11	North America	USA	GA Department of Public Health	GA Department of Public Health	Stacy Reeves et al
EPI_ISL_2383050	USA/GA-GPHL-0441/2021	2021-05-11	North America	USA	GA Department of Public Health	GA Department of Public Health	Stacy Reeves et al
EPI_ISL_2383051	USA/GA-GPHL-0442/2021	2021-05-12	North America	USA	GA Department of Public Health	GA Department of Public Health	Stacy Reeves et al
EPI_ISL_2383052	USA/GA-GPHL-0443/2021	2021-05-14	North America	USA	GA Department of Public Health	GA Department of Public Health	Stacy Reeves et al
EPI_ISL_2383053	USA/GA-GPHL-0444/2021	2021-05-14	North America	USA	GA Department of Public Health	GA Department of Public Health	Stacy Reeves et al
EPI_ISL_2383054	USA/GA-GPHL-0445/2021	2021-05-14	North America	USA	GA Department of Public Health	GA Department of Public Health	Stacy Reeves et al
EPI_ISL_2383055	USA/GA-GPHL-0446/2021	2021-05-12	North America	USA	GA Department of Public Health	GA Department of Public Health	Stacy Reeves et al
EPI_ISL_2467520	USA/GA-GPHL-0448/2021	2021-06-09	North America	USA	GA Department of Public Health	GA Department of Public Health	Stacy Reeves et al
EPI_ISL_2467521	USA/GA-GPHL-0449/2021	2021-06-09	North America	USA	GA Department of Public Health	GA Department of Public Health	Stacy Reeves et al
EPI_ISL_2467522	USA/GA-GPHL-0450/2021	2021-06-09	North America	USA	GA Department of Public Health	GA Department of Public Health	Stacy Reeves et al
EPI_ISL_2467523	USA/GA-GPHL-0451/2021	2021-06-09	North America	USA	GA Department of Public Health	GA Department of Public Health	Stacy Reeves et al
EPI_ISL_2467524	USA/GA-GPHL-0452/2021	2021-06-09	North America	USA	GA Department of Public Health	GA Department of Public Health	Stacy Reeves et al
EPI_ISL_2467525	USA/GA-GPHL-0453/2021	2021-06-09	North America	USA	GA Department of Public Health	GA Department of Public Health	Stacy Reeves et al
EPI_ISL_2467526	USA/GA-GPHL-0454/2021	2021-06-09	North America	USA	GA Department of Public Health	GA Department of Public Health	Stacy Reeves et al
EPI_ISL_2467527	USA/GA-GPHL-0455/2021	2021-06-09	North America	USA	GA Department of Public Health	GA Department of Public Health	Stacy Reeves et al
EPI_ISL_2467528	USA/GA-GPHL-0456/2021	2021	North America	USA	GA Department of Public Health	GA Department of Public Health	Stacy Reeves et al
EPI_ISL_2536182	USA/GA-GPHL-0457/2021	2021-04-12	North America	USA	GA Department of Public Health	GA Department of Public Health	Stacy Reeves et al
EPI_ISL_2536183	USA/GA-GPHL-0458/2021	2021-05-04	North America	USA	GA Department of Public Health	GA Department of Public Health	Stacy Reeves et al
EPI_ISL_2536184	USA/GA-GPHL-0459/2021	2021-05-06	North America	USA	GA Department of Public Health	GA Department of Public Health	Stacy Reeves et al
EPI_ISL_2536185	USA/GA-GPHL-0460/2021	2021-05-06	North America	USA	GA Department of Public Health	GA Department of Public Health	Stacy Reeves et al
EPI_ISL_2536186	USA/GA-GPHL-0461/2021	2021-05-06	North America	USA	GA Department of Public Health	GA Department of Public Health	Stacy Reeves et al
EPI_ISL_2536187	USA/GA-GPHL-0463/2021	2021-05-07	North America	USA	GA Department of Public Health	GA Department of Public Health	Stacy Reeves et al
EPI_ISL_2536188	USA/GA-GPHL-0464/2021	2021-05-08	North America	USA	GA Department of Public Health	GA Department of Public Health	Stacy Reeves et al
EPI_ISL_2536189	USA/GA-GPHL-0465/2021	2021-05-10	North America	USA	GA Department of Public Health	GA Department of Public Health	Stacy Reeves et al
EPI_ISL_2536190	USA/GA-GPHL-0466/2021	2021-05-11	North America	USA	GA Department of Public Health	GA Department of Public Health	Stacy Reeves et al
EPI_ISL_2536191	USA/GA-GPHL-0467/2021	2021-05-12	North America	USA	GA Department of Public Health	GA Department of Public Health	Stacy Reeves et al
EPI_ISL_2536192	USA/GA-GPHL-0468/2021	2021-05-12	North America	USA	GA Department of Public Health	GA Department of Public Health	Stacy Reeves et al
EPI_ISL_2536193	USA/GA-GPHL-0469/2021	2021-05-14	North America	USA	GA Department of Public Health	GA Department of Public Health	Stacy Reeves et al
EPI_ISL_2536194	USA/GA-GPHL-0470/2021	2021-05-18	North America	USA	GA Department of Public Health	GA Department of Public Health	Stacy Reeves et al
EPI_ISL_2536195	USA/GA-GPHL-0471/2021	2021-05-18	North America	USA	GA Department of Public Health	GA Department of Public Health	Stacy Reeves et al
EPI_ISL_2536196	USA/GA-GPHL-0472/2021	2021-05-18	North America	USA	GA Department of Public Health	GA Department of Public Health	Stacy Reeves et al
EPI_ISL_2550708	USA/GA-GPHL-0473/2021	2021-05-19	North America	USA	GA Department of Public Health	GA Department of Public Health	Stacy Reeves et al
EPI_ISL_2550709	USA/GA-GPHL-0475/2021	2021-05-17	North America	USA	GA Department of Public Health	GA Department of Public Health	Stacy Reeves et al
EPI_ISL_2550710	USA/GA-GPHL-0476/2021	2021-05-17	North America	USA	GA Department of Public Health	GA Department of Public Health	Stacy Reeves et al
EPI_ISL_2550711	USA/GA-GPHL-0477/2021	2021-05-17	North America	USA	GA Department of Public Health	GA Department of Public Health	Stacy Reeves et al
EPI_ISL_2550712	USA/GA-GPHL-0478/2021	2021-05-18	North America	USA	GA Department of Public Health	GA Department of Public Health	Stacy Reeves et al
EPI_ISL_2550713	USA/GA-GPHL-0479/2021	2021-05-18	North America	USA	GA Department of Public Health	GA Department of Public Health	Stacy Reeves et al
EPI_ISL_2565057	USA/GA-GPHL-0480/2021	2021-05-16	North America	USA	GA Department of Public Health	GA Department of Public Health	Stacy Reeves et al
EPI_ISL_2565058	USA/GA-GPHL-0482/2021	2021-05-18	North America	USA	GA Department of Public Health	GA Department of Public Health	Stacy Reeves et al
EPI_ISL_2565059	USA/GA-GPHL-0483/2021	2021-05-18	North America	USA	GA Department of Public Health	GA Department of Public Health	Stacy Reeves et al
EPI_ISL_2565060	USA/GA-GPHL-0484/2021	2021-05-18	North America	USA	GA Department of Public Health	GA Department of Public Health	Stacy Reeves et al
EPI_ISL_2565061	USA/GA-GPHL-0485/2021	2021-05-18	North America	USA	GA Department of Public Health	GA Department of Public Health	Stacy Reeves et al
EPI_ISL_2565062	USA/GA-GPHL-0486/2021	2021-05-18	North America	USA	GA Department of Public Health	GA Department of Public Health	Stacy Reeves et al
EPI_ISL_2565063	USA/GA-GPHL-0487/2021	2021-05-18	North America	USA	GA Department of Public Health	GA Department of Public Health	Stacy Reeves et al
EPI_ISL_2565064	USA/GA-GPHL-0489/2021	2021-05-24	North America	USA	GA Department of Public Health	GA Department of Public Health	Stacy Reeves et al
EPI_ISL_2565065	USA/GA-GPHL-0490/2021	2021-05-24	North America	USA	GA Department of Public Health	GA Department of Public Health	Stacy Reeves et al
EPI_ISL_2629584	USA/GA-GPHL-0491/2021	2021-05-17	North America	USA	GA Department of Public Health	GA Department of Public Health	Stacy Reeves et al
EPI_ISL_2629585	USA/GA-GPHL-0492/2021	2021-05-17	North America	USA	GA Department of Public Health	GA Department of Public Health	Stacy Reeves et al
EPI_ISL_2629586	USA/GA-GPHL-0493/2021	2021-05-18	North America	USA	GA Department of Public Health	GA Department of Public Health	Stacy Reeves et al
EPI_ISL_2629587	USA/GA-GPHL-0495/2021	2021-04-29	North America	USA	GA Department of Public Health	GA Department of Public Health	Stacy Reeves et al
EPI_ISL_2629588	USA/GA-GPHL-0496/2021	2021-05-18	North America	USA	GA Department of Public Health	GA Department of Public Health	Stacy Reeves et al
EPI_ISL_2629589	USA/GA-GPHL-0497/2021	2021-05-18	North America	USA	GA Department of Public Health	GA Department of Public Health	Stacy Reeves et al
EPI_ISL_2629590	USA/GA-GPHL-0498/2021	2021-05-15	North America	USA	GA Department of Public Health	GA Department of Public Health	Stacy Reeves et al
EPI_ISL_2629591	USA/GA-GPHL-0499/2021	2021-05-17	North America	USA	GA Department of Public Health	GA Department of Public Health	Stacy Reeves et al
EPI_ISL_2629592	USA/GA-GPHL-0500/2021	2021-05-15	North America	USA	GA Department of Public Health	GA Department of Public Health	Stacy Reeves et al
EPI_ISL_2629593	USA/GA-GPHL-0501/2021	2021-05-15	North America	USA	GA Department of Public Health	GA Department of Public Health	Stacy Reeves et al
EPI_ISL_2629594	USA/GA-GPHL-0502/2021	2021-05-15	North America	USA	GA Department of Public Health	GA Department of Public Health	Stacy Reeves et al
EPI_ISL_2645768	USA/GA-GPHL-0503/2021	2021-05-20	North America	USA	GA Department of Public Health	GA Department of Public Health	Stacy Reeves et al
EPI_ISL_2645769	USA/GA-GPHL-0504/2021	2021-05-27	North America	USA	GA Department of Public Health	GA Department of Public Health	Stacy Reeves et al
EPI_ISL_2645770	USA/GA-GPHL-0505/2021	2021-05-28	North America	USA	GA Department of Public Health	GA Department of Public Health	Stacy Reeves et al
EPI_ISL_2645771	USA/GA-GPHL-0506/2021	2021-05-28	North America	USA	GA Department of Public Health	GA Department of Public Health	Stacy Reeves et al
EPI_ISL_2893694	USA/GA-GPHL-0507/2021	2021-06-22	North America	USA	GA Department of Public Health	GA Department of Public Health	Stacy Reeves et al
EPI_ISL_2893695	USA/GA-GPHL-0508/2021	2021-06-23	North America	USA	GA Department of Public Health	GA Department of Public Health	Stacy Reeves et al
EPI_ISL_2893696	USA/GA-GPHL-0509/2021	2021-04-13	North America	USA	GA Department of Public Health	GA Department of Public Health	Stacy Reeves et al
EPI_ISL_2958823	USA/GA-GPHL-0510/2021	2021-06-30	North America	USA	GA Department of Public Health	GA Department of Public Health	Stacy Reeves et al
EPI_ISL_2958824	USA/GA-GPHL-0512/2021	2021-06-30	North America	USA	GA Department of Public Health	GA Department of Public Health	Stacy Reeves et al
EPI_ISL_2958825	USA/GA-GPHL-0513/2021	2021-06-30	North America	USA	GA Department of Public Health	GA Department of Public Health	Stacy Reeves et al
EPI_ISL_2958826	USA/GA-GPHL-0514/2021	2021-06-30	North America	USA	GA Department of Public Health	GA Department of Public Health	Stacy Reeves et al
EPI_ISL_2958827	USA/GA-GPHL-0516/2021	2021-06-19	North America	USA	GA Department of Public Health	GA Department of Public Health	Stacy Reeves et al
EPI_ISL_2958828	USA/GA-GPHL-0518/2021	2021-06-21	North America	USA	GA Department of Public Health	GA Department of Public Health	Stacy Reeves et al
EPI_ISL_2958829	USA/GA-GPHL-0519/2021	2021-06-21	North America	USA	GA Department of Public Health	GA Department of Public Health	Stacy Reeves et al
EPI_ISL_2958830	USA/GA-GPHL-0520/2021	2021-06-21	North America	USA	GA Department of Public Health	GA Department of Public Health	Stacy Reeves et al
EPI_ISL_2958831	USA/GA-GPHL-0521/2021	2021-06-24	North America	USA	GA Department of Public Health	GA Department of Public Health	Stacy Reeves et al
EPI_ISL_2958832	USA/GA-GPHL-0522/2021	2021-06-30	North America	USA	GA Department of Public Health	GA Department of Public Health	Stacy Reeves et al
EPI_ISL_3010464	USA/GA-GPHL-0523/2021	2021-07-07	North America	USA	GA Department of Public Health	GA Department of Public Health	Stacy Reeves et al
EPI_ISL_3010465	USA/GA-GPHL-0524/2021	2021-06-21	North America	USA	GA Department of Public Health	GA Department of Public Health	Stacy Reeves et al
EPI_ISL_3010466	USA/GA-GPHL-0525/2021	2021-06-21	North America	USA	GA Department of Public Health	GA Department of Public Health	Stacy Reeves et al
EPI_ISL_3010467	USA/GA-GPHL-0527/2021	2021-07-08	North America	USA	GA Department of Public Health	GA Department of Public Health	Stacy Reeves et al
EPI_ISL_3010468	USA/GA-GPHL-0529/2021	2021	North America	USA	GA Department of Public Health	GA Department of Public Health	Stacy Reeves et al
EPI_ISL_3010469	USA/GA-GPHL-0530/2021	2021	North America	USA	GA Department of Public Health	GA Department of Public Health	Stacy Reeves et al
EPI_ISL_3010470	USA/GA-GPHL-0533/2021	2021-07-04	North America	USA	GA Department of Public Health	GA Department of Public Health	Stacy Reeves et al
EPI_ISL_3010471	USA/GA-GPHL-0534/2021	2021-07-07	North America	USA	GA Department of Public Health	GA Department of Public Health	Stacy Reeves et al
EPI_ISL_3010472	USA/GA-GPHL-0535/2021	2021-07-02	North America	USA	GA Department of Public Health	GA Department of Public Health	Stacy Reeves et al
EPI_ISL_3134177	USA/GA-GPHL-0539/2021	2021-07-11	North America	USA	GA Department of Public Health	GA Department of Public Health	Stacy Reeves et al
EPI_ISL_3134178	USA/GA-GPHL-0541/2021	2021-07-11	North America	USA	GA Department of Public Health	GA Department of Public Health	Stacy Reeves et al
EPI_ISL_3134179	USA/GA-GPHL-0543/2021	2021-07-11	North America	USA	GA Department of Public Health	GA Department of Public Health	Stacy Reeves et al
EPI_ISL_3134180	USA/GA-GPHL-0546/2021	2021-07-15	North America	USA	GA Department of Public Health	GA Department of Public Health	Stacy Reeves et al
EPI_ISL_3134181	USA/GA-GPHL-0547/2021	2021-07-15	North America	USA	GA Department of Public Health	GA Department of Public Health	Stacy Reeves et al
EPI_ISL_3134182	USA/GA-GPHL-0548/2021	2021-07-15	North America	USA	GA Department of Public Health	GA Department of Public Health	Stacy Reeves et al
EPI_ISL_3134183	USA/GA-GPHL-0549/2021	2021-07-15	North America	USA	GA Department of Public Health	GA Department of Public Health	Stacy Reeves et al
EPI_ISL_3134184	USA/GA-GPHL-0550/2021	2021-07-15	North America	USA	GA Department of Public Health	GA Department of Public Health	Stacy Reeves et al
EPI_ISL_3134185	USA/GA-GPHL-0551/2021	2021-07-15	North America	USA	GA Department of Public Health	GA Department of Public Health	Stacy Reeves et al
EPI_ISL_3134186	USA/GA-GPHL-0553/2021	2021-07-18	North America	USA	GA Department of Public Health	GA Department of Public Health	Stacy Reeves et al
EPI_ISL_3134187	USA/GA-GPHL-0554/2021	2021-07-18	North America	USA	GA Department of Public Health	GA Department of Public Health	Stacy Reeves et al
EPI_ISL_3134188	USA/GA-GPHL-0555/2021	2021-07-18	North America	USA	GA Department of Public Health	GA Department of Public Health	Stacy Reeves et al
EPI_ISL_3134189	USA/GA-GPHL-0556/2021	2021-07-15	North America	USA	GA Department of Public Health	GA Department of Public Health	Stacy Reeves et al
EPI_ISL_3134190	USA/GA-GPHL-0557/2021	2021-07-15	North America	USA	GA Department of Public Health	GA Department of Public Health	Stacy Reeves et al
EPI_ISL_3134191	USA/GA-GPHL-0558/2021	2021-07-15	North America	USA	GA Department of Public Health	GA Department of Public Health	Stacy Reeves et al
EPI_ISL_3134192	USA/GA-GPHL-0559/2021	2021-07-15	North America	USA	GA Department of Public Health	GA Department of Public Health	Stacy Reeves et al
EPI_ISL_3134193	USA/GA-GPHL-0560/2021	2021-07-18	North America	USA	GA Department of Public Health	GA Department of Public Health	Stacy Reeves et al
EPI_ISL_3134194	USA/GA-GPHL-0561/2021	2021-07-06	North America	USA	GA Department of Public Health	GA Department of Public Health	Stacy Reeves et al
EPI_ISL_3134195	USA/GA-GPHL-0562/2021	2021-07-05	North America	USA	GA Department of Public Health	GA Department of Public Health	Stacy Reeves et al
EPI_ISL_3134196	USA/GA-GPHL-0563/2021	2021-07-05	North America	USA	GA Department of Public Health	GA Department of Public Health	Stacy Reeves et al
EPI_ISL_3134197	USA/GA-GPHL-0564/2021	2021-07-05	North America	USA	GA Department of Public Health	GA Department of Public Health	Stacy Reeves et al
EPI_ISL_3134198	USA/GA-GPHL-0565/2021	2021-07-06	North America	USA	GA Department of Public Health	GA Department of Public Health	Stacy Reeves et al
EPI_ISL_3134199	USA/GA-GPHL-0566/2021	2021-07-06	North America	USA	GA Department of Public Health	GA Department of Public Health	Stacy Reeves et al
EPI_ISL_3134200	USA/GA-GPHL-0567/2021	2021-07-01	North America	USA	GA Department of Public Health	GA Department of Public Health	Stacy Reeves et al
EPI_ISL_3134201	USA/GA-GPHL-0568/2021	2021-07-06	North America	USA	GA Department of Public Health	GA Department of Public Health	Stacy Reeves et al
EPI_ISL_3134202	USA/GA-GPHL-0569/2021	2021-07-06	North America	USA	GA Department of Public Health	GA Department of Public Health	Stacy Reeves et al
EPI_ISL_3134203	USA/GA-GPHL-0570/2021	2021-07-06	North America	USA	GA Department of Public Health	GA Department of Public Health	Stacy Reeves et al
EPI_ISL_3134204	USA/GA-GPHL-0571/2021	2021-07-06	North America	USA	GA Department of Public Health	GA Department of Public Health	Stacy Reeves et al
EPI_ISL_3134205	USA/GA-GPHL-0572/2021	2021-07-06	North America	USA	GA Department of Public Health	GA Department of Public Health	Stacy Reeves et al
EPI_ISL_3134206	USA/GA-GPHL-0573/2021	2021-07-06	North America	USA	GA Department of Public Health	GA Department of Public Health	Stacy Reeves et al
EPI_ISL_3134207	USA/GA-GPHL-0574/2021	2021-07-02	North America	USA	GA Department of Public Health	GA Department of Public Health	Stacy Reeves et al
EPI_ISL_3134208	USA/GA-GPHL-0575/2021	2021-07-12	North America	USA	GA Department of Public Health	GA Department of Public Health	Stacy Reeves et al
EPI_ISL_3134209	USA/GA-GPHL-0576/2021	2021-07-12	North America	USA	GA Department of Public Health	GA Department of Public Health	Stacy Reeves et al
EPI_ISL_3134210	USA/GA-GPHL-0577/2021	2021-07-12	North America	USA	GA Department of Public Health	GA Department of Public Health	Stacy Reeves et al
EPI_ISL_3134211	USA/GA-GPHL-0578/2021	2021-07-12	North America	USA	GA Department of Public Health	GA Department of Public Health	Stacy Reeves et al
EPI_ISL_3134212	USA/GA-GPHL-0579/2021	2021-07-12	North America	USA	GA Department of Public Health	GA Department of Public Health	Stacy Reeves et al
EPI_ISL_3134213	USA/GA-GPHL-0580/2021	2021-07-12	North America	USA	GA Department of Public Health	GA Department of Public Health	Stacy Reeves et al
EPI_ISL_3134214	USA/GA-GPHL-0581/2021	2021-07-12	North America	USA	GA Department of Public Health	GA Department of Public Health	Stacy Reeves et al
EPI_ISL_3134215	USA/GA-GPHL-0582/2021	2021-07-11	North America	USA	GA Department of Public Health	GA Department of Public Health	Stacy Reeves et al
EPI_ISL_3134216	USA/GA-GPHL-0583/2021	2021-07-11	North America	USA	GA Department of Public Health	GA Department of Public Health	Stacy Reeves et al
EPI_ISL_3134217	USA/GA-GPHL-0584/2021	2021-07-11	North America	USA	GA Department of Public Health	GA Department of Public Health	Stacy Reeves et al
EPI_ISL_3134218	USA/GA-GPHL-0585/2021	2021-07-12	North America	USA	GA Department of Public Health	GA Department of Public Health	Stacy Reeves et al
EPI_ISL_3134219	USA/GA-GPHL-0586/2021	2021-07-12	North America	USA	GA Department of Public Health	GA Department of Public Health	Stacy Reeves et al
EPI_ISL_3134220	USA/GA-GPHL-0587/2021	2021-07-12	North America	USA	GA Department of Public Health	GA Department of Public Health	Stacy Reeves et al
EPI_ISL_3134221	USA/GA-GPHL-0589/2021	2021-07-13	North America	USA	GA Department of Public Health	GA Department of Public Health	Stacy Reeves et al
EPI_ISL_3134222	USA/GA-GPHL-0590/2021	2021-07-12	North America	USA	GA Department of Public Health	GA Department of Public Health	Stacy Reeves et al
EPI_ISL_3134223	USA/GA-GPHL-0591/2021	2021-07-13	North America	USA	GA Department of Public Health	GA Department of Public Health	Stacy Reeves et al
EPI_ISL_3134224	USA/GA-GPHL-0593/2021	2021-07-12	North America	USA	GA Department of Public Health	GA Department of Public Health	Stacy Reeves et al
EPI_ISL_3134225	USA/GA-GPHL-0594/2021	2021-07-12	North America	USA	GA Department of Public Health	GA Department of Public Health	Stacy Reeves et al
EPI_ISL_3134226	USA/GA-GPHL-0595/2021	2021-07-12	North America	USA	GA Department of Public Health	GA Department of Public Health	Stacy Reeves et al
EPI_ISL_3134227	USA/GA-GPHL-0596/2021	2021-07-12	North America	USA	GA Department of Public Health	GA Department of Public Health	Stacy Reeves et al
EPI_ISL_3134228	USA/GA-GPHL-0597/2021	2021-07-13	North America	USA	GA Department of Public Health	GA Department of Public Health	Stacy Reeves et al
EPI_ISL_3134229	USA/GA-GPHL-0598/2021	2021-07-12	North America	USA	GA Department of Public Health	GA Department of Public Health	Stacy Reeves et al
EPI_ISL_3134230	USA/GA-GPHL-0599/2021	2021-07-13	North America	USA	GA Department of Public Health	GA Department of Public Health	Stacy Reeves et al
EPI_ISL_3134231	USA/GA-GPHL-0600/2021	2021-07-12	North America	USA	GA Department of Public Health	GA Department of Public Health	Stacy Reeves et al
EPI_ISL_3134232	USA/GA-GPHL-0601/2021	2021-07-12	North America	USA	GA Department of Public Health	GA Department of Public Health	Stacy Reeves et al
EPI_ISL_3134233	USA/GA-GPHL-0602/2021	2021-07-13	North America	USA	GA Department of Public Health	GA Department of Public Health	Stacy Reeves et al
EPI_ISL_3134234	USA/GA-GPHL-0603/2021	2021-07-14	North America	USA	GA Department of Public Health	GA Department of Public Health	Stacy Reeves et al
EPI_ISL_3134235	USA/GA-GPHL-0604/2021	2021-07-14	North America	USA	GA Department of Public Health	GA Department of Public Health	Stacy Reeves et al
EPI_ISL_3134236	USA/GA-GPHL-0605/2021	2021	North America	USA	GA Department of Public Health	GA Department of Public Health	Stacy Reeves et al
EPI_ISL_3134237	USA/GA-GPHL-0606/2021	2021-07-08	North America	USA	GA Department of Public Health	GA Department of Public Health	Stacy Reeves et al
EPI_ISL_3134238	USA/GA-GPHL-0607/2021	2021-07-08	North America	USA	GA Department of Public Health	GA Department of Public Health	Stacy Reeves et al
EPI_ISL_3134239	USA/GA-GPHL-0608/2021	2021-07-08	North America	USA	GA Department of Public Health	GA Department of Public Health	Stacy Reeves et al
EPI_ISL_3134240	USA/GA-GPHL-0610/2021	2021-07-13	North America	USA	GA Department of Public Health	GA Department of Public Health	Stacy Reeves et al
EPI_ISL_3134241	USA/GA-GPHL-0612/2021	2021-07-13	North America	USA	GA Department of Public Health	GA Department of Public Health	Stacy Reeves et al
EPI_ISL_3134242	USA/GA-GPHL-0613/2021	2021	North America	USA	GA Department of Public Health	GA Department of Public Health	Stacy Reeves et al
EPI_ISL_3134243	USA/GA-GPHL-0614/2021	2021	North America	USA	GA Department of Public Health	GA Department of Public Health	Stacy Reeves et al
EPI_ISL_3134244	USA/GA-GPHL-0615/2021	2021-07-14	North America	USA	GA Department of Public Health	GA Department of Public Health	Stacy Reeves et al
EPI_ISL_3134245	USA/GA-GPHL-0616/2021	2021-07-09	North America	USA	GA Department of Public Health	GA Department of Public Health	Stacy Reeves et al
EPI_ISL_3134246	USA/GA-GPHL-0618/2021	2021-07-09	North America	USA	GA Department of Public Health	GA Department of Public Health	Stacy Reeves et al
EPI_ISL_3134247	USA/GA-GPHL-0619/2021	2021-07-09	North America	USA	GA Department of Public Health	GA Department of Public Health	Stacy Reeves et al
EPI_ISL_3231786	USA/GA-GPHL-0620/2021	2021-07-21	North America	USA	GA Department of Public Health	GA Department of Public Health	Stacy Reeves et al
EPI_ISL_3231787	USA/GA-GPHL-0621/2021	2021-07-15	North America	USA	GA Department of Public Health	GA Department of Public Health	Stacy Reeves et al
EPI_ISL_3231775	USA/GA-GPHL-0622/2021	2021-07-18	North America	USA	GA Department of Public Health	GA Department of Public Health	Stacy Reeves et al
EPI_ISL_3231788	USA/GA-GPHL-0623/2021	2021-07-12	North America	USA	GA Department of Public Health	GA Department of Public Health	Stacy Reeves et al
EPI_ISL_3231789	USA/GA-GPHL-0625/2021	2021-07-13	North America	USA	GA Department of Public Health	GA Department of Public Health	Stacy Reeves et al
EPI_ISL_3231790	USA/GA-GPHL-0628/2021	2021-07-15	North America	USA	GA Department of Public Health	GA Department of Public Health	Stacy Reeves et al
EPI_ISL_3231791	USA/GA-GPHL-0629/2021	2021-07-16	North America	USA	GA Department of Public Health	GA Department of Public Health	Stacy Reeves et al
EPI_ISL_3231792	USA/GA-GPHL-0630/2021	2021-07-16	North America	USA	GA Department of Public Health	GA Department of Public Health	Stacy Reeves et al
EPI_ISL_3231793	USA/GA-GPHL-0631/2021	2021-07-16	North America	USA	GA Department of Public Health	GA Department of Public Health	Stacy Reeves et al
EPI_ISL_3231794	USA/GA-GPHL-0632/2021	2021-07-16	North America	USA	GA Department of Public Health	GA Department of Public Health	Stacy Reeves et al
EPI_ISL_3231795	USA/GA-GPHL-0633/2021	2021-07-18	North America	USA	GA Department of Public Health	GA Department of Public Health	Stacy Reeves et al
EPI_ISL_3231796	USA/GA-GPHL-0637/2021	2021-07-18	North America	USA	GA Department of Public Health	GA Department of Public Health	Stacy Reeves et al
EPI_ISL_3231797	USA/GA-GPHL-0638/2021	2021-07-18	North America	USA	GA Department of Public Health	GA Department of Public Health	Stacy Reeves et al
EPI_ISL_3231798	USA/GA-GPHL-0639/2021	2021-07-18	North America	USA	GA Department of Public Health	GA Department of Public Health	Stacy Reeves et al
EPI_ISL_3231799	USA/GA-GPHL-0640/2021	2021-07-18	North America	USA	GA Department of Public Health	GA Department of Public Health	Stacy Reeves et al
EPI_ISL_3231800	USA/GA-GPHL-0641/2021	2021-07-18	North America	USA	GA Department of Public Health	GA Department of Public Health	Stacy Reeves et al
EPI_ISL_3231770	USA/GA-GPHL-0642/2021	2021-07-19	North America	USA	GA Department of Public Health	GA Department of Public Health	Stacy Reeves et al
EPI_ISL_3231767	USA/GA-GPHL-0643/2021	2021-07-19	North America	USA	GA Department of Public Health	GA Department of Public Health	Stacy Reeves et al
EPI_ISL_3231779	USA/GA-GPHL-0644/2021	2021-07-19	North America	USA	GA Department of Public Health	GA Department of Public Health	Stacy Reeves et al
EPI_ISL_3231801	USA/GA-GPHL-0645/2021	2021-07-19	North America	USA	GA Department of Public Health	GA Department of Public Health	Stacy Reeves et al
EPI_ISL_3231776	USA/GA-GPHL-0646/2021	2021-07-19	North America	USA	GA Department of Public Health	GA Department of Public Health	Stacy Reeves et al
EPI_ISL_3231802	USA/GA-GPHL-0647/2021	2021-07-19	North America	USA	GA Department of Public Health	GA Department of Public Health	Stacy Reeves et al
EPI_ISL_3231781	USA/GA-GPHL-0648/2021	2021-07-19	North America	USA	GA Department of Public Health	GA Department of Public Health	Stacy Reeves et al
EPI_ISL_3231803	USA/GA-GPHL-0649/2021	2021-07-19	North America	USA	GA Department of Public Health	GA Department of Public Health	Stacy Reeves et al
EPI_ISL_3231804	USA/GA-GPHL-0650/2021	2021-07-19	North America	USA	GA Department of Public Health	GA Department of Public Health	Stacy Reeves et al
EPI_ISL_3231805	USA/GA-GPHL-0651/2021	2021-07-20	North America	USA	GA Department of Public Health	GA Department of Public Health	Stacy Reeves et al
EPI_ISL_3231806	USA/GA-GPHL-0652/2021	2021-07-20	North America	USA	GA Department of Public Health	GA Department of Public Health	Stacy Reeves et al
EPI_ISL_3231807	USA/GA-GPHL-0653/2021	2021-07-20	North America	USA	GA Department of Public Health	GA Department of Public Health	Stacy Reeves et al
EPI_ISL_3231808	USA/GA-GPHL-0654/2021	2021-07-20	North America	USA	GA Department of Public Health	GA Department of Public Health	Stacy Reeves et al
EPI_ISL_3231783	USA/GA-GPHL-0655/2021	2021-07-20	North America	USA	GA Department of Public Health	GA Department of Public Health	Stacy Reeves et al
EPI_ISL_3231809	USA/GA-GPHL-0657/2021	2021-07-20	North America	USA	GA Department of Public Health	GA Department of Public Health	Stacy Reeves et al
EPI_ISL_3231810	USA/GA-GPHL-0658/2021	2021-07-20	North America	USA	GA Department of Public Health	GA Department of Public Health	Stacy Reeves et al
EPI_ISL_3231811	USA/GA-GPHL-0659/2021	2021-07-20	North America	USA	GA Department of Public Health	GA Department of Public Health	Stacy Reeves et al
EPI_ISL_3231769	USA/GA-GPHL-0660/2021	2021-07-20	North America	USA	GA Department of Public Health	GA Department of Public Health	Stacy Reeves et al
EPI_ISL_3231812	USA/GA-GPHL-0661/2021	2021-07-20	North America	USA	GA Department of Public Health	GA Department of Public Health	Stacy Reeves et al
EPI_ISL_3231813	USA/GA-GPHL-0662/2021	2021-07-20	North America	USA	GA Department of Public Health	GA Department of Public Health	Stacy Reeves et al
EPI_ISL_3231764	USA/GA-GPHL-0663/2021	2021-07-20	North America	USA	GA Department of Public Health	GA Department of Public Health	Stacy Reeves et al
EPI_ISL_3231773	USA/GA-GPHL-0664/2021	2021-07-20	North America	USA	GA Department of Public Health	GA Department of Public Health	Stacy Reeves et al
EPI_ISL_3231778	USA/GA-GPHL-0665/2021	2021-07-20	North America	USA	GA Department of Public Health	GA Department of Public Health	Stacy Reeves et al
EPI_ISL_3231814	USA/GA-GPHL-0666/2021	2021-07-20	North America	USA	GA Department of Public Health	GA Department of Public Health	Stacy Reeves et al
EPI_ISL_3231815	USA/GA-GPHL-0667/2021	2021-07-20	North America	USA	GA Department of Public Health	GA Department of Public Health	Stacy Reeves et al
EPI_ISL_3231816	USA/GA-GPHL-0668/2021	2021-07-20	North America	USA	GA Department of Public Health	GA Department of Public Health	Stacy Reeves et al
EPI_ISL_3231817	USA/GA-GPHL-0669/2021	2021-07-20	North America	USA	GA Department of Public Health	GA Department of Public Health	Stacy Reeves et al
EPI_ISL_3231818	USA/GA-GPHL-0670/2021	2021-07-20	North America	USA	GA Department of Public Health	GA Department of Public Health	Stacy Reeves et al
EPI_ISL_3231819	USA/GA-GPHL-0671/2021	2021-07-21	North America	USA	GA Department of Public Health	GA Department of Public Health	Stacy Reeves et al
EPI_ISL_3231771	USA/GA-GPHL-0672/2021	2021-07-21	North America	USA	GA Department of Public Health	GA Department of Public Health	Stacy Reeves et al
EPI_ISL_3231820	USA/GA-GPHL-0673/2021	2021-07-21	North America	USA	GA Department of Public Health	GA Department of Public Health	Stacy Reeves et al
EPI_ISL_3231821	USA/GA-GPHL-0674/2021	2021-07-21	North America	USA	GA Department of Public Health	GA Department of Public Health	Stacy Reeves et al
EPI_ISL_3231780	USA/GA-GPHL-0675/2021	2021-07-21	North America	USA	GA Department of Public Health	GA Department of Public Health	Stacy Reeves et al
EPI_ISL_3231822	USA/GA-GPHL-0676/2021	2021-07-21	North America	USA	GA Department of Public Health	GA Department of Public Health	Stacy Reeves et al
EPI_ISL_3231823	USA/GA-GPHL-0678/2021	2021-07-21	North America	USA	GA Department of Public Health	GA Department of Public Health	Stacy Reeves et al
EPI_ISL_3231785	USA/GA-GPHL-0679/2021	2021-07-21	North America	USA	GA Department of Public Health	GA Department of Public Health	Stacy Reeves et al
EPI_ISL_3231824	USA/GA-GPHL-0681/2021	2021-07-21	North America	USA	GA Department of Public Health	GA Department of Public Health	Stacy Reeves et al
EPI_ISL_3231825	USA/GA-GPHL-0682/2021	2021-07-22	North America	USA	GA Department of Public Health	GA Department of Public Health	Stacy Reeves et al
EPI_ISL_3231762	USA/GA-GPHL-0683/2021	2021	North America	USA	GA Department of Public Health	GA Department of Public Health	Stacy Reeves et al
EPI_ISL_3231826	USA/GA-GPHL-0684/2021	2021-07-16	North America	USA	GA Department of Public Health	GA Department of Public Health	Stacy Reeves et al
EPI_ISL_3231827	USA/GA-GPHL-0685/2021	2021-07-15	North America	USA	GA Department of Public Health	GA Department of Public Health	Stacy Reeves et al
EPI_ISL_3231828	USA/GA-GPHL-0686/2021	2021-07-20	North America	USA	GA Department of Public Health	GA Department of Public Health	Stacy Reeves et al
EPI_ISL_3231829	USA/GA-GPHL-0687/2021	2021-07-18	North America	USA	GA Department of Public Health	GA Department of Public Health	Stacy Reeves et al
EPI_ISL_3231765	USA/GA-GPHL-0688/2021	2021-07-18	North America	USA	GA Department of Public Health	GA Department of Public Health	Stacy Reeves et al
EPI_ISL_3231830	USA/GA-GPHL-0690/2021	2021-07-16	North America	USA	GA Department of Public Health	GA Department of Public Health	Stacy Reeves et al
EPI_ISL_3231831	USA/GA-GPHL-0691/2021	2021-07-16	North America	USA	GA Department of Public Health	GA Department of Public Health	Stacy Reeves et al
EPI_ISL_3231766	USA/GA-GPHL-0692/2021	2021-07-21	North America	USA	GA Department of Public Health	GA Department of Public Health	Stacy Reeves et al
EPI_ISL_3231832	USA/GA-GPHL-0694/2021	2021-07-21	North America	USA	GA Department of Public Health	GA Department of Public Health	Stacy Reeves et al
EPI_ISL_3231833	USA/GA-GPHL-0695/2021	2021-07-16	North America	USA	GA Department of Public Health	GA Department of Public Health	Stacy Reeves et al
EPI_ISL_3231763	USA/GA-GPHL-0696/2021	2021-07-02	North America	USA	GA Department of Public Health	GA Department of Public Health	Stacy Reeves et al
EPI_ISL_3231834	USA/GA-GPHL-0698/2021	2021-07-21	North America	USA	GA Department of Public Health	GA Department of Public Health	Stacy Reeves et al
EPI_ISL_3231835	USA/GA-GPHL-0700/2021	2021-07-15	North America	USA	GA Department of Public Health	GA Department of Public Health	Stacy Reeves et al
EPI_ISL_3231836	USA/GA-GPHL-0701/2021	2021-07-18	North America	USA	GA Department of Public Health	GA Department of Public Health	Stacy Reeves et al
EPI_ISL_3231772	USA/GA-GPHL-0705/2021	2021-07-16	North America	USA	GA Department of Public Health	GA Department of Public Health	Stacy Reeves et al
EPI_ISL_3231837	USA/GA-GPHL-0707/2021	2021-07-15	North America	USA	GA Department of Public Health	GA Department of Public Health	Stacy Reeves et al
EPI_ISL_3231838	USA/GA-GPHL-0708/2021	2021-07-16	North America	USA	GA Department of Public Health	GA Department of Public Health	Stacy Reeves et al
EPI_ISL_3231839	USA/GA-GPHL-0710/2021	2021-07-16	North America	USA	GA Department of Public Health	GA Department of Public Health	Stacy Reeves et al
EPI_ISL_3231840	USA/GA-GPHL-0712/2021	2021-07-18	North America	USA	GA Department of Public Health	GA Department of Public Health	Stacy Reeves et al
EPI_ISL_3231841	USA/GA-GPHL-0713/2021	2021-07-18	North America	USA	GA Department of Public Health	GA Department of Public Health	Stacy Reeves et al
EPI_ISL_3231842	USA/GA-GPHL-0716/2021	2021-07-18	North America	USA	GA Department of Public Health	GA Department of Public Health	Stacy Reeves et al
EPI_ISL_3231843	USA/GA-GPHL-0719/2021	2021-07-18	North America	USA	GA Department of Public Health	GA Department of Public Health	Stacy Reeves et al
EPI_ISL_3231844	USA/GA-GPHL-0720/2021	2021-07-19	North America	USA	GA Department of Public Health	GA Department of Public Health	Stacy Reeves et al
EPI_ISL_3231782	USA/GA-GPHL-0721/2021	2021-07-19	North America	USA	GA Department of Public Health	GA Department of Public Health	Stacy Reeves et al
EPI_ISL_3231784	USA/GA-GPHL-0723/2021	2021-07-19	North America	USA	GA Department of Public Health	GA Department of Public Health	Stacy Reeves et al
EPI_ISL_3231777	USA/GA-GPHL-0724/2021	2021-07-19	North America	USA	GA Department of Public Health	GA Department of Public Health	Stacy Reeves et al
EPI_ISL_3231845	USA/GA-GPHL-0725/2021	2021-07-19	North America	USA	GA Department of Public Health	GA Department of Public Health	Stacy Reeves et al
EPI_ISL_3231846	USA/GA-GPHL-0726/2021	2021-07-19	North America	USA	GA Department of Public Health	GA Department of Public Health	Stacy Reeves et al
EPI_ISL_3231847	USA/GA-GPHL-0727/2021	2021-07-20	North America	USA	GA Department of Public Health	GA Department of Public Health	Stacy Reeves et al
EPI_ISL_3231848	USA/GA-GPHL-0728/2021	2021-07-20	North America	USA	GA Department of Public Health	GA Department of Public Health	Stacy Reeves et al
EPI_ISL_3231849	USA/GA-GPHL-0729/2021	2021-07-20	North America	USA	GA Department of Public Health	GA Department of Public Health	Stacy Reeves et al
EPI_ISL_3231850	USA/GA-GPHL-0730/2021	2021-07-20	North America	USA	GA Department of Public Health	GA Department of Public Health	Stacy Reeves et al
EPI_ISL_3231851	USA/GA-GPHL-0731/2021	2021-07-20	North America	USA	GA Department of Public Health	GA Department of Public Health	Stacy Reeves et al
EPI_ISL_3231852	USA/GA-GPHL-0732/2021	2021-07-20	North America	USA	GA Department of Public Health	GA Department of Public Health	Stacy Reeves et al
EPI_ISL_3231853	USA/GA-GPHL-0733/2021	2021-07-20	North America	USA	GA Department of Public Health	GA Department of Public Health	Stacy Reeves et al
EPI_ISL_3231854	USA/GA-GPHL-0734/2021	2021-07-20	North America	USA	GA Department of Public Health	GA Department of Public Health	Stacy Reeves et al
EPI_ISL_3231855	USA/GA-GPHL-0735/2021	2021-07-20	North America	USA	GA Department of Public Health	GA Department of Public Health	Stacy Reeves et al
EPI_ISL_3231856	USA/GA-GPHL-0736/2021	2021-07-20	North America	USA	GA Department of Public Health	GA Department of Public Health	Stacy Reeves et al
EPI_ISL_3231857	USA/GA-GPHL-0737/2021	2021-07-21	North America	USA	GA Department of Public Health	GA Department of Public Health	Stacy Reeves et al
EPI_ISL_3231858	USA/GA-GPHL-0739/2021	2021-07-21	North America	USA	GA Department of Public Health	GA Department of Public Health	Stacy Reeves et al
EPI_ISL_3231859	USA/GA-GPHL-0740/2021	2021-07-21	North America	USA	GA Department of Public Health	GA Department of Public Health	Stacy Reeves et al
EPI_ISL_3231768	USA/GA-GPHL-0741/2021	2021-07-21	North America	USA	GA Department of Public Health	GA Department of Public Health	Stacy Reeves et al
EPI_ISL_3231774	USA/GA-GPHL-0742/2021	2021-07-21	North America	USA	GA Department of Public Health	GA Department of Public Health	Stacy Reeves et al
EPI_ISL_3231860	USA/GA-GPHL-0743/2021	2021-07-21	North America	USA	GA Department of Public Health	GA Department of Public Health	Stacy Reeves et al
EPI_ISL_3231861	USA/GA-GPHL-0744/2021	2021-07-21	North America	USA	GA Department of Public Health	GA Department of Public Health	Stacy Reeves et al
EPI_ISL_3231862	USA/GA-GPHL-0745/2021	2021-07-21	North America	USA	GA Department of Public Health	GA Department of Public Health	Stacy Reeves et al
EPI_ISL_3231863	USA/GA-GPHL-0746/2021	2021-07-14	North America	USA	GA Department of Public Health	GA Department of Public Health	Stacy Reeves et al
EPI_ISL_3231864	USA/GA-GPHL-0747/2021	2021-07-09	North America	USA	GA Department of Public Health	GA Department of Public Health	Stacy Reeves et al
EPI_ISL_3231865	USA/GA-GPHL-0748/2021	2021-07-08	North America	USA	GA Department of Public Health	GA Department of Public Health	Stacy Reeves et al
EPI_ISL_3231866	USA/GA-GPHL-0749/2021	2021	North America	USA	GA Department of Public Health	GA Department of Public Health	Stacy Reeves et al
EPI_ISL_3231867	USA/GA-GPHL-0750/2021	2021-07-16	North America	USA	GA Department of Public Health	GA Department of Public Health	Stacy Reeves et al
EPI_ISL_3231868	USA/GA-GPHL-0751/2021	2021-07-16	North America	USA	GA Department of Public Health	GA Department of Public Health	Stacy Reeves et al
EPI_ISL_3231869	USA/GA-GPHL-0752/2021	2021-07-15	North America	USA	GA Department of Public Health	GA Department of Public Health	Stacy Reeves et al
EPI_ISL_3231870	USA/GA-GPHL-0753/2021	2021-07-20	North America	USA	GA Department of Public Health	GA Department of Public Health	Stacy Reeves et al
EPI_ISL_3231871	USA/GA-GPHL-0754/2021	2021-07-20	North America	USA	GA Department of Public Health	GA Department of Public Health	Stacy Reeves et al
EPI_ISL_3231872	USA/GA-GPHL-0755/2021	2021-07-21	North America	USA	GA Department of Public Health	GA Department of Public Health	Stacy Reeves et al
EPI_ISL_3231873	USA/GA-GPHL-0756/2021	2021-07-21	North America	USA	GA Department of Public Health	GA Department of Public Health	Stacy Reeves et al
EPI_ISL_3231874	USA/GA-GPHL-0757/2021	2021-07-16	North America	USA	GA Department of Public Health	GA Department of Public Health	Stacy Reeves et al
EPI_ISL_3231875	USA/GA-GPHL-0758/2021	2021-07-21	North America	USA	GA Department of Public Health	GA Department of Public Health	Stacy Reeves et al
EPI_ISL_3435120	USA/GA-GPHL-0759/2021	2021-07-22	North America	USA	GA Department of Public Health	GA Department of Public Health	Stacy Reeves et al
EPI_ISL_3435121	USA/GA-GPHL-0760/2021	2021-07-22	North America	USA	GA Department of Public Health	GA Department of Public Health	Stacy Reeves et al
EPI_ISL_3435122	USA/GA-GPHL-0761/2021	2021-07-22	North America	USA	GA Department of Public Health	GA Department of Public Health	Stacy Reeves et al
EPI_ISL_3435123	USA/GA-GPHL-0762/2021	2021-07-22	North America	USA	GA Department of Public Health	GA Department of Public Health	Stacy Reeves et al
EPI_ISL_3435124	USA/GA-GPHL-0763/2021	2021-07-22	North America	USA	GA Department of Public Health	GA Department of Public Health	Stacy Reeves et al
EPI_ISL_3435070	USA/GA-GPHL-0764/2021	2021-07-23	North America	USA	GA Department of Public Health	GA Department of Public Health	Stacy Reeves et al
EPI_ISL_3435125	USA/GA-GPHL-0765/2021	2021-07-23	North America	USA	GA Department of Public Health	GA Department of Public Health	Stacy Reeves et al
EPI_ISL_3435126	USA/GA-GPHL-0766/2021	2021-07-23	North America	USA	GA Department of Public Health	GA Department of Public Health	Stacy Reeves et al
EPI_ISL_3435119	USA/GA-GPHL-0767/2021	2021-07-23	North America	USA	GA Department of Public Health	GA Department of Public Health	Stacy Reeves et al
EPI_ISL_3435071	USA/GA-GPHL-0768/2021	2021-07-23	North America	USA	GA Department of Public Health	GA Department of Public Health	Stacy Reeves et al
EPI_ISL_3435127	USA/GA-GPHL-0769/2021	2021-07-23	North America	USA	GA Department of Public Health	GA Department of Public Health	Stacy Reeves et al
EPI_ISL_3435128	USA/GA-GPHL-0770/2021	2021-07-23	North America	USA	GA Department of Public Health	GA Department of Public Health	Stacy Reeves et al
EPI_ISL_3435129	USA/GA-GPHL-0771/2021	2021-07-26	North America	USA	GA Department of Public Health	GA Department of Public Health	Stacy Reeves et al
EPI_ISL_3435130	USA/GA-GPHL-0773/2021	2021-07-26	North America	USA	GA Department of Public Health	GA Department of Public Health	Stacy Reeves et al
EPI_ISL_3435131	USA/GA-GPHL-0776/2021	2021-07-26	North America	USA	GA Department of Public Health	GA Department of Public Health	Stacy Reeves et al
EPI_ISL_3435132	USA/GA-GPHL-0777/2021	2021-07-26	North America	USA	GA Department of Public Health	GA Department of Public Health	Stacy Reeves et al
EPI_ISL_3435133	USA/GA-GPHL-0778/2021	2021-07-26	North America	USA	GA Department of Public Health	GA Department of Public Health	Stacy Reeves et al
EPI_ISL_3435134	USA/GA-GPHL-0780/2021	2021-07-26	North America	USA	GA Department of Public Health	GA Department of Public Health	Stacy Reeves et al
EPI_ISL_3435135	USA/GA-GPHL-0781/2021	2021-07-26	North America	USA	GA Department of Public Health	GA Department of Public Health	Stacy Reeves et al
EPI_ISL_3435136	USA/GA-GPHL-0782/2021	2021-07-26	North America	USA	GA Department of Public Health	GA Department of Public Health	Stacy Reeves et al
EPI_ISL_3435137	USA/GA-GPHL-0783/2021	2021-07-26	North America	USA	GA Department of Public Health	GA Department of Public Health	Stacy Reeves et al
EPI_ISL_3435138	USA/GA-GPHL-0784/2021	2021-07-26	North America	USA	GA Department of Public Health	GA Department of Public Health	Stacy Reeves et al
EPI_ISL_3435139	USA/GA-GPHL-0785/2021	2021-07-26	North America	USA	GA Department of Public Health	GA Department of Public Health	Stacy Reeves et al
EPI_ISL_3435140	USA/GA-GPHL-0786/2021	2021-07-26	North America	USA	GA Department of Public Health	GA Department of Public Health	Stacy Reeves et al
EPI_ISL_3435141	USA/GA-GPHL-0787/2021	2021-07-26	North America	USA	GA Department of Public Health	GA Department of Public Health	Stacy Reeves et al
EPI_ISL_3435142	USA/GA-GPHL-0788/2021	2021-07-26	North America	USA	GA Department of Public Health	GA Department of Public Health	Stacy Reeves et al
EPI_ISL_3435143	USA/GA-GPHL-0789/2021	2021-07-26	North America	USA	GA Department of Public Health	GA Department of Public Health	Stacy Reeves et al
EPI_ISL_3435144	USA/GA-GPHL-0790/2021	2021-07-26	North America	USA	GA Department of Public Health	GA Department of Public Health	Stacy Reeves et al
EPI_ISL_3435145	USA/GA-GPHL-0791/2021	2021-07-26	North America	USA	GA Department of Public Health	GA Department of Public Health	Stacy Reeves et al
EPI_ISL_3435146	USA/GA-GPHL-0793/2021	2021-07-26	North America	USA	GA Department of Public Health	GA Department of Public Health	Stacy Reeves et al
EPI_ISL_3435147	USA/GA-GPHL-0794/2021	2021-07-26	North America	USA	GA Department of Public Health	GA Department of Public Health	Stacy Reeves et al
EPI_ISL_3435148	USA/GA-GPHL-0795/2021	2021-07-26	North America	USA	GA Department of Public Health	GA Department of Public Health	Stacy Reeves et al
EPI_ISL_3435149	USA/GA-GPHL-0796/2021	2021-07-26	North America	USA	GA Department of Public Health	GA Department of Public Health	Stacy Reeves et al
EPI_ISL_3435150	USA/GA-GPHL-0798/2021	2021-07-26	North America	USA	GA Department of Public Health	GA Department of Public Health	Stacy Reeves et al
EPI_ISL_3435151	USA/GA-GPHL-0799/2021	2021-07-26	North America	USA	GA Department of Public Health	GA Department of Public Health	Stacy Reeves et al
EPI_ISL_3435077	USA/GA-GPHL-0800/2021	2021-07-26	North America	USA	GA Department of Public Health	GA Department of Public Health	Stacy Reeves et al
EPI_ISL_3435152	USA/GA-GPHL-0801/2021	2021-07-26	North America	USA	GA Department of Public Health	GA Department of Public Health	Stacy Reeves et al
EPI_ISL_3435153	USA/GA-GPHL-0802/2021	2021-07-26	North America	USA	GA Department of Public Health	GA Department of Public Health	Stacy Reeves et al
EPI_ISL_3435078	USA/GA-GPHL-0804/2021	2021-07-26	North America	USA	GA Department of Public Health	GA Department of Public Health	Stacy Reeves et al
EPI_ISL_3435154	USA/GA-GPHL-0805/2021	2021-07-26	North America	USA	GA Department of Public Health	GA Department of Public Health	Stacy Reeves et al
EPI_ISL_3435155	USA/GA-GPHL-0806/2021	2021-07-26	North America	USA	GA Department of Public Health	GA Department of Public Health	Stacy Reeves et al
EPI_ISL_3435156	USA/GA-GPHL-0807/2021	2021-07-26	North America	USA	GA Department of Public Health	GA Department of Public Health	Stacy Reeves et al
EPI_ISL_3435076	USA/GA-GPHL-0808/2021	2021-07-26	North America	USA	GA Department of Public Health	GA Department of Public Health	Stacy Reeves et al
EPI_ISL_3435157	USA/GA-GPHL-0809/2021	2021-07-26	North America	USA	GA Department of Public Health	GA Department of Public Health	Stacy Reeves et al
EPI_ISL_3435158	USA/GA-GPHL-0811/2021	2021-07-26	North America	USA	GA Department of Public Health	GA Department of Public Health	Stacy Reeves et al
EPI_ISL_3435159	USA/GA-GPHL-0812/2021	2021-07-26	North America	USA	GA Department of Public Health	GA Department of Public Health	Stacy Reeves et al
EPI_ISL_3435160	USA/GA-GPHL-0813/2021	2021-07-26	North America	USA	GA Department of Public Health	GA Department of Public Health	Stacy Reeves et al
EPI_ISL_3435085	USA/GA-GPHL-0814/2021	2021-07-26	North America	USA	GA Department of Public Health	GA Department of Public Health	Stacy Reeves et al
EPI_ISL_3435161	USA/GA-GPHL-0815/2021	2021-07-26	North America	USA	GA Department of Public Health	GA Department of Public Health	Stacy Reeves et al
EPI_ISL_3435162	USA/GA-GPHL-0816/2021	2021-07-26	North America	USA	GA Department of Public Health	GA Department of Public Health	Stacy Reeves et al
EPI_ISL_3435163	USA/GA-GPHL-0817/2021	2021-07-26	North America	USA	GA Department of Public Health	GA Department of Public Health	Stacy Reeves et al
EPI_ISL_3435164	USA/GA-GPHL-0818/2021	2021-07-26	North America	USA	GA Department of Public Health	GA Department of Public Health	Stacy Reeves et al
EPI_ISL_3435165	USA/GA-GPHL-0820/2021	2021-07-26	North America	USA	GA Department of Public Health	GA Department of Public Health	Stacy Reeves et al
EPI_ISL_3435166	USA/GA-GPHL-0821/2021	2021-07-26	North America	USA	GA Department of Public Health	GA Department of Public Health	Stacy Reeves et al
EPI_ISL_3435167	USA/GA-GPHL-0822/2021	2021-07-26	North America	USA	GA Department of Public Health	GA Department of Public Health	Stacy Reeves et al
EPI_ISL_3435168	USA/GA-GPHL-0823/2021	2021-07-26	North America	USA	GA Department of Public Health	GA Department of Public Health	Stacy Reeves et al
EPI_ISL_3435169	USA/GA-GPHL-0825/2021	2021-07-23	North America	USA	GA Department of Public Health	GA Department of Public Health	Stacy Reeves et al
EPI_ISL_3435170	USA/GA-GPHL-0826/2021	2021-07-23	North America	USA	GA Department of Public Health	GA Department of Public Health	Stacy Reeves et al
EPI_ISL_3435171	USA/GA-GPHL-0827/2021	2021-07-23	North America	USA	GA Department of Public Health	GA Department of Public Health	Stacy Reeves et al
EPI_ISL_3435172	USA/GA-GPHL-0828/2021	2021-07-23	North America	USA	GA Department of Public Health	GA Department of Public Health	Stacy Reeves et al
EPI_ISL_3435173	USA/GA-GPHL-0829/2021	2021-07-23	North America	USA	GA Department of Public Health	GA Department of Public Health	Stacy Reeves et al
EPI_ISL_3435072	USA/GA-GPHL-0830/2021	2021-07-23	North America	USA	GA Department of Public Health	GA Department of Public Health	Stacy Reeves et al
EPI_ISL_3435073	USA/GA-GPHL-0831/2021	2021-07-23	North America	USA	GA Department of Public Health	GA Department of Public Health	Stacy Reeves et al
EPI_ISL_3435174	USA/GA-GPHL-0832/2021	2021-07-28	North America	USA	GA Department of Public Health	GA Department of Public Health	Stacy Reeves et al
EPI_ISL_3435175	USA/GA-GPHL-0833/2021	2021-07-28	North America	USA	GA Department of Public Health	GA Department of Public Health	Stacy Reeves et al
EPI_ISL_3435176	USA/GA-GPHL-0834/2021	2021-07-28	North America	USA	GA Department of Public Health	GA Department of Public Health	Stacy Reeves et al
EPI_ISL_3435177	USA/GA-GPHL-0836/2021	2021-07-28	North America	USA	GA Department of Public Health	GA Department of Public Health	Stacy Reeves et al
EPI_ISL_3435178	USA/GA-GPHL-0837/2021	2021-07-28	North America	USA	GA Department of Public Health	GA Department of Public Health	Stacy Reeves et al
EPI_ISL_3435179	USA/GA-GPHL-0838/2021	2021-07-28	North America	USA	GA Department of Public Health	GA Department of Public Health	Stacy Reeves et al
EPI_ISL_3435180	USA/GA-GPHL-0839/2021	2021-07-28	North America	USA	GA Department of Public Health	GA Department of Public Health	Stacy Reeves et al
EPI_ISL_3435181	USA/GA-GPHL-0843/2021	2021-07-28	North America	USA	GA Department of Public Health	GA Department of Public Health	Stacy Reeves et al
EPI_ISL_3435182	USA/GA-GPHL-0844/2021	2021-07-28	North America	USA	GA Department of Public Health	GA Department of Public Health	Stacy Reeves et al
EPI_ISL_3435183	USA/GA-GPHL-0845/2021	2021-07-28	North America	USA	GA Department of Public Health	GA Department of Public Health	Stacy Reeves et al
EPI_ISL_3435184	USA/GA-GPHL-0846/2021	2021-07-28	North America	USA	GA Department of Public Health	GA Department of Public Health	Stacy Reeves et al
EPI_ISL_3435185	USA/GA-GPHL-0847/2021	2021-07-28	North America	USA	GA Department of Public Health	GA Department of Public Health	Stacy Reeves et al
EPI_ISL_3435186	USA/GA-GPHL-0848/2021	2021-07-28	North America	USA	GA Department of Public Health	GA Department of Public Health	Stacy Reeves et al
EPI_ISL_3435187	USA/GA-GPHL-0850/2021	2021-07-28	North America	USA	GA Department of Public Health	GA Department of Public Health	Stacy Reeves et al
EPI_ISL_3435188	USA/GA-GPHL-0851/2021	2021-07-28	North America	USA	GA Department of Public Health	GA Department of Public Health	Stacy Reeves et al
EPI_ISL_3435189	USA/GA-GPHL-0852/2021	2021-07-28	North America	USA	GA Department of Public Health	GA Department of Public Health	Stacy Reeves et al
EPI_ISL_3435190	USA/GA-GPHL-0854/2021	2021-07-28	North America	USA	GA Department of Public Health	GA Department of Public Health	Stacy Reeves et al
EPI_ISL_3435090	USA/GA-GPHL-0855/2021	2021-07-28	North America	USA	GA Department of Public Health	GA Department of Public Health	Stacy Reeves et al
EPI_ISL_3435191	USA/GA-GPHL-0856/2021	2021-07-28	North America	USA	GA Department of Public Health	GA Department of Public Health	Stacy Reeves et al
EPI_ISL_3435192	USA/GA-GPHL-0857/2021	2021-07-28	North America	USA	GA Department of Public Health	GA Department of Public Health	Stacy Reeves et al
EPI_ISL_3435193	USA/GA-GPHL-0859/2021	2021-07-28	North America	USA	GA Department of Public Health	GA Department of Public Health	Stacy Reeves et al
EPI_ISL_3435194	USA/GA-GPHL-0861/2021	2021-07-28	North America	USA	GA Department of Public Health	GA Department of Public Health	Stacy Reeves et al
EPI_ISL_3435195	USA/GA-GPHL-0862/2021	2021-07-28	North America	USA	GA Department of Public Health	GA Department of Public Health	Stacy Reeves et al
EPI_ISL_3435196	USA/GA-GPHL-0865/2021	2021-07-28	North America	USA	GA Department of Public Health	GA Department of Public Health	Stacy Reeves et al
EPI_ISL_3435197	USA/GA-GPHL-0866/2021	2021-07-28	North America	USA	GA Department of Public Health	GA Department of Public Health	Stacy Reeves et al
EPI_ISL_3435101	USA/GA-GPHL-0867/2021	2021-07-28	North America	USA	GA Department of Public Health	GA Department of Public Health	Stacy Reeves et al
EPI_ISL_3435198	USA/GA-GPHL-0868/2021	2021-07-28	North America	USA	GA Department of Public Health	GA Department of Public Health	Stacy Reeves et al
EPI_ISL_3435199	USA/GA-GPHL-0869/2021	2021-07-28	North America	USA	GA Department of Public Health	GA Department of Public Health	Stacy Reeves et al
EPI_ISL_3435200	USA/GA-GPHL-0870/2021	2021-07-28	North America	USA	GA Department of Public Health	GA Department of Public Health	Stacy Reeves et al
EPI_ISL_3435201	USA/GA-GPHL-0871/2021	2021-07-28	North America	USA	GA Department of Public Health	GA Department of Public Health	Stacy Reeves et al
EPI_ISL_3435202	USA/GA-GPHL-0872/2021	2021-07-28	North America	USA	GA Department of Public Health	GA Department of Public Health	Stacy Reeves et al
EPI_ISL_3435097	USA/GA-GPHL-0874/2021	2021-07-28	North America	USA	GA Department of Public Health	GA Department of Public Health	Stacy Reeves et al
EPI_ISL_3435203	USA/GA-GPHL-0875/2021	2021-07-28	North America	USA	GA Department of Public Health	GA Department of Public Health	Stacy Reeves et al
EPI_ISL_3435204	USA/GA-GPHL-0876/2021	2021-07-28	North America	USA	GA Department of Public Health	GA Department of Public Health	Stacy Reeves et al
EPI_ISL_3435205	USA/GA-GPHL-0877/2021	2021-07-28	North America	USA	GA Department of Public Health	GA Department of Public Health	Stacy Reeves et al
EPI_ISL_3435206	USA/GA-GPHL-0878/2021	2021-07-28	North America	USA	GA Department of Public Health	GA Department of Public Health	Stacy Reeves et al
EPI_ISL_3435207	USA/GA-GPHL-0880/2021	2021-07-28	North America	USA	GA Department of Public Health	GA Department of Public Health	Stacy Reeves et al
EPI_ISL_3435208	USA/GA-GPHL-0881/2021	2021-07-28	North America	USA	GA Department of Public Health	GA Department of Public Health	Stacy Reeves et al
EPI_ISL_3435209	USA/GA-GPHL-0882/2021	2021-07-28	North America	USA	GA Department of Public Health	GA Department of Public Health	Stacy Reeves et al
EPI_ISL_3435210	USA/GA-GPHL-0884/2021	2021-07-28	North America	USA	GA Department of Public Health	GA Department of Public Health	Stacy Reeves et al
EPI_ISL_3435088	USA/GA-GPHL-0885/2021	2021-07-28	North America	USA	GA Department of Public Health	GA Department of Public Health	Stacy Reeves et al
EPI_ISL_3435211	USA/GA-GPHL-0886/2021	2021-07-28	North America	USA	GA Department of Public Health	GA Department of Public Health	Stacy Reeves et al
EPI_ISL_3435212	USA/GA-GPHL-0887/2021	2021-07-28	North America	USA	GA Department of Public Health	GA Department of Public Health	Stacy Reeves et al
EPI_ISL_3435213	USA/GA-GPHL-0888/2021	2021-07-28	North America	USA	GA Department of Public Health	GA Department of Public Health	Stacy Reeves et al
EPI_ISL_3435214	USA/GA-GPHL-0889/2021	2021-07-28	North America	USA	GA Department of Public Health	GA Department of Public Health	Stacy Reeves et al
EPI_ISL_3435215	USA/GA-GPHL-0890/2021	2021-07-28	North America	USA	GA Department of Public Health	GA Department of Public Health	Stacy Reeves et al
EPI_ISL_3435216	USA/GA-GPHL-0891/2021	2021-07-28	North America	USA	GA Department of Public Health	GA Department of Public Health	Stacy Reeves et al
EPI_ISL_3435217	USA/GA-GPHL-0892/2021	2021-07-29	North America	USA	GA Department of Public Health	GA Department of Public Health	Stacy Reeves et al
EPI_ISL_3435218	USA/GA-GPHL-0893/2021	2021-07-29	North America	USA	GA Department of Public Health	GA Department of Public Health	Stacy Reeves et al
EPI_ISL_3435219	USA/GA-GPHL-0894/2021	2021-07-29	North America	USA	GA Department of Public Health	GA Department of Public Health	Stacy Reeves et al
EPI_ISL_3435115	USA/GA-GPHL-0895/2021	2021-07-26	North America	USA	GA Department of Public Health	GA Department of Public Health	Stacy Reeves et al
EPI_ISL_3435220	USA/GA-GPHL-0897/2021	2021-07-26	North America	USA	GA Department of Public Health	GA Department of Public Health	Stacy Reeves et al
EPI_ISL_3435094	USA/GA-GPHL-0898/2021	2021-07-26	North America	USA	GA Department of Public Health	GA Department of Public Health	Stacy Reeves et al
EPI_ISL_3435221	USA/GA-GPHL-0899/2021	2021-07-26	North America	USA	GA Department of Public Health	GA Department of Public Health	Stacy Reeves et al
EPI_ISL_3435222	USA/GA-GPHL-0902/2021	2021-07-28	North America	USA	GA Department of Public Health	GA Department of Public Health	Stacy Reeves et al
EPI_ISL_3435223	USA/GA-GPHL-0903/2021	2021-07-28	North America	USA	GA Department of Public Health	GA Department of Public Health	Stacy Reeves et al
EPI_ISL_3435224	USA/GA-GPHL-0904/2021	2021-07-28	North America	USA	GA Department of Public Health	GA Department of Public Health	Stacy Reeves et al
EPI_ISL_3435225	USA/GA-GPHL-0905/2021	2021-07-28	North America	USA	GA Department of Public Health	GA Department of Public Health	Stacy Reeves et al
EPI_ISL_3435226	USA/GA-GPHL-0906/2021	2021-07-28	North America	USA	GA Department of Public Health	GA Department of Public Health	Stacy Reeves et al
EPI_ISL_3435227	USA/GA-GPHL-0907/2021	2021-07-28	North America	USA	GA Department of Public Health	GA Department of Public Health	Stacy Reeves et al
EPI_ISL_3435228	USA/GA-GPHL-0909/2021	2021-07-28	North America	USA	GA Department of Public Health	GA Department of Public Health	Stacy Reeves et al
EPI_ISL_3435086	USA/GA-GPHL-0910/2021	2021-07-28	North America	USA	GA Department of Public Health	GA Department of Public Health	Stacy Reeves et al
EPI_ISL_3435229	USA/GA-GPHL-0911/2021	2021-07-28	North America	USA	GA Department of Public Health	GA Department of Public Health	Stacy Reeves et al
EPI_ISL_3435230	USA/GA-GPHL-0912/2021	2021-07-28	North America	USA	GA Department of Public Health	GA Department of Public Health	Stacy Reeves et al
EPI_ISL_3435231	USA/GA-GPHL-0913/2021	2021-07-28	North America	USA	GA Department of Public Health	GA Department of Public Health	Stacy Reeves et al
EPI_ISL_3435232	USA/GA-GPHL-0914/2021	2021-07-28	North America	USA	GA Department of Public Health	GA Department of Public Health	Stacy Reeves et al
EPI_ISL_3435233	USA/GA-GPHL-0915/2021	2021-07-28	North America	USA	GA Department of Public Health	GA Department of Public Health	Stacy Reeves et al
EPI_ISL_3435234	USA/GA-GPHL-0916/2021	2021-07-28	North America	USA	GA Department of Public Health	GA Department of Public Health	Stacy Reeves et al
EPI_ISL_3435235	USA/GA-GPHL-0917/2021	2021-07-28	North America	USA	GA Department of Public Health	GA Department of Public Health	Stacy Reeves et al
EPI_ISL_3435099	USA/GA-GPHL-0918/2021	2021-07-30	North America	USA	GA Department of Public Health	GA Department of Public Health	Stacy Reeves et al
EPI_ISL_3435114	USA/GA-GPHL-0921/2021	2021-07-29	North America	USA	GA Department of Public Health	GA Department of Public Health	Stacy Reeves et al
EPI_ISL_3435112	USA/GA-GPHL-0922/2021	2021-07-29	North America	USA	GA Department of Public Health	GA Department of Public Health	Stacy Reeves et al
EPI_ISL_3435236	USA/GA-GPHL-0923/2021	2021-07-29	North America	USA	GA Department of Public Health	GA Department of Public Health	Stacy Reeves et al
EPI_ISL_3435237	USA/GA-GPHL-0924/2021	2021-07-30	North America	USA	GA Department of Public Health	GA Department of Public Health	Stacy Reeves et al
EPI_ISL_3435074	USA/GA-GPHL-0926/2021	2021-07-30	North America	USA	GA Department of Public Health	GA Department of Public Health	Stacy Reeves et al
EPI_ISL_3435102	USA/GA-GPHL-0928/2021	2021-07-30	North America	USA	GA Department of Public Health	GA Department of Public Health	Stacy Reeves et al
EPI_ISL_3435103	USA/GA-GPHL-0929/2021	2021-07-30	North America	USA	GA Department of Public Health	GA Department of Public Health	Stacy Reeves et al
EPI_ISL_3435238	USA/GA-GPHL-0930/2021	2021-07-30	North America	USA	GA Department of Public Health	GA Department of Public Health	Stacy Reeves et al
EPI_ISL_3435080	USA/GA-GPHL-0932/2021	2021-07-30	North America	USA	GA Department of Public Health	GA Department of Public Health	Stacy Reeves et al
EPI_ISL_3435104	USA/GA-GPHL-0933/2021	2021-07-30	North America	USA	GA Department of Public Health	GA Department of Public Health	Stacy Reeves et al
EPI_ISL_3435239	USA/GA-GPHL-0935/2021	2021-07-30	North America	USA	GA Department of Public Health	GA Department of Public Health	Stacy Reeves et al
EPI_ISL_3435116	USA/GA-GPHL-0936/2021	2021-07-30	North America	USA	GA Department of Public Health	GA Department of Public Health	Stacy Reeves et al
EPI_ISL_3435075	USA/GA-GPHL-0937/2021	2021-07-30	North America	USA	GA Department of Public Health	GA Department of Public Health	Stacy Reeves et al
EPI_ISL_3435098	USA/GA-GPHL-0939/2021	2021-07-30	North America	USA	GA Department of Public Health	GA Department of Public Health	Stacy Reeves et al
EPI_ISL_3435240	USA/GA-GPHL-0940/2021	2021-07-30	North America	USA	GA Department of Public Health	GA Department of Public Health	Stacy Reeves et al
EPI_ISL_3435241	USA/GA-GPHL-0941/2021	2021-07-30	North America	USA	GA Department of Public Health	GA Department of Public Health	Stacy Reeves et al
EPI_ISL_3435242	USA/GA-GPHL-0942/2021	2021-07-30	North America	USA	GA Department of Public Health	GA Department of Public Health	Stacy Reeves et al
EPI_ISL_3435243	USA/GA-GPHL-0943/2021	2021-07-30	North America	USA	GA Department of Public Health	GA Department of Public Health	Stacy Reeves et al
EPI_ISL_3435244	USA/GA-GPHL-0945/2021	2021-07-30	North America	USA	GA Department of Public Health	GA Department of Public Health	Stacy Reeves et al
EPI_ISL_3435245	USA/GA-GPHL-0946/2021	2021-07-30	North America	USA	GA Department of Public Health	GA Department of Public Health	Stacy Reeves et al
EPI_ISL_3435246	USA/GA-GPHL-0947/2021	2021-08-02	North America	USA	GA Department of Public Health	GA Department of Public Health	Stacy Reeves et al
EPI_ISL_3435247	USA/GA-GPHL-0954/2021	2021-08-02	North America	USA	GA Department of Public Health	GA Department of Public Health	Stacy Reeves et al
EPI_ISL_3435079	USA/GA-GPHL-0957/2021	2021-08-02	North America	USA	GA Department of Public Health	GA Department of Public Health	Stacy Reeves et al
EPI_ISL_3435081	USA/GA-GPHL-0959/2021	2021-08-02	North America	USA	GA Department of Public Health	GA Department of Public Health	Stacy Reeves et al
EPI_ISL_3435248	USA/GA-GPHL-0960/2021	2021-08-02	North America	USA	GA Department of Public Health	GA Department of Public Health	Stacy Reeves et al
EPI_ISL_3435095	USA/GA-GPHL-0962/2021	2021-08-02	North America	USA	GA Department of Public Health	GA Department of Public Health	Stacy Reeves et al
EPI_ISL_3435091	USA/GA-GPHL-0965/2021	2021-08-02	North America	USA	GA Department of Public Health	GA Department of Public Health	Stacy Reeves et al
EPI_ISL_3435249	USA/GA-GPHL-0967/2021	2021-08-02	North America	USA	GA Department of Public Health	GA Department of Public Health	Stacy Reeves et al
EPI_ISL_3435250	USA/GA-GPHL-0972/2021	2021-08-02	North America	USA	GA Department of Public Health	GA Department of Public Health	Stacy Reeves et al
EPI_ISL_3435117	USA/GA-GPHL-0973/2021	2021-08-02	North America	USA	GA Department of Public Health	GA Department of Public Health	Stacy Reeves et al
EPI_ISL_3435251	USA/GA-GPHL-0974/2021	2021-08-02	North America	USA	GA Department of Public Health	GA Department of Public Health	Stacy Reeves et al
EPI_ISL_3435089	USA/GA-GPHL-0976/2021	2021-08-02	North America	USA	GA Department of Public Health	GA Department of Public Health	Stacy Reeves et al
EPI_ISL_3435092	USA/GA-GPHL-0978/2021	2021-08-02	North America	USA	GA Department of Public Health	GA Department of Public Health	Stacy Reeves et al
EPI_ISL_3435252	USA/GA-GPHL-0981/2021	2021-08-02	North America	USA	GA Department of Public Health	GA Department of Public Health	Stacy Reeves et al
EPI_ISL_3435253	USA/GA-GPHL-0982/2021	2021-08-02	North America	USA	GA Department of Public Health	GA Department of Public Health	Stacy Reeves et al
EPI_ISL_3435113	USA/GA-GPHL-0983/2021	2021-08-02	North America	USA	GA Department of Public Health	GA Department of Public Health	Stacy Reeves et al
EPI_ISL_3435254	USA/GA-GPHL-0984/2021	2021-08-02	North America	USA	GA Department of Public Health	GA Department of Public Health	Stacy Reeves et al
EPI_ISL_3435096	USA/GA-GPHL-0985/2021	2021-08-02	North America	USA	GA Department of Public Health	GA Department of Public Health	Stacy Reeves et al
EPI_ISL_3435255	USA/GA-GPHL-0986/2021	2021-08-02	North America	USA	GA Department of Public Health	GA Department of Public Health	Stacy Reeves et al
EPI_ISL_3435256	USA/GA-GPHL-0988/2021	2021-08-02	North America	USA	GA Department of Public Health	GA Department of Public Health	Stacy Reeves et al
EPI_ISL_3435257	USA/GA-GPHL-0989/2021	2021-08-02	North America	USA	GA Department of Public Health	GA Department of Public Health	Stacy Reeves et al
EPI_ISL_3435084	USA/GA-GPHL-0990/2021	2021-08-02	North America	USA	GA Department of Public Health	GA Department of Public Health	Stacy Reeves et al
EPI_ISL_3435258	USA/GA-GPHL-0993/2021	2021-07-30	North America	USA	GA Department of Public Health	GA Department of Public Health	Stacy Reeves et al
EPI_ISL_3435259	USA/GA-GPHL-0994/2021	2021-07-30	North America	USA	GA Department of Public Health	GA Department of Public Health	Stacy Reeves et al
EPI_ISL_3435260	USA/GA-GPHL-0995/2021	2021-07-30	North America	USA	GA Department of Public Health	GA Department of Public Health	Stacy Reeves et al
EPI_ISL_3435261	USA/GA-GPHL-0996/2021	2021-07-30	North America	USA	GA Department of Public Health	GA Department of Public Health	Stacy Reeves et al
EPI_ISL_3435262	USA/GA-GPHL-0997/2021	2021-07-30	North America	USA	GA Department of Public Health	GA Department of Public Health	Stacy Reeves et al
EPI_ISL_3435082	USA/GA-GPHL-0998/2021	2021-07-30	North America	USA	GA Department of Public Health	GA Department of Public Health	Stacy Reeves et al
EPI_ISL_3435278	USA/GA-GPHL-0999/2021	2021-07-30	North America	USA	GA Department of Public Health	GA Department of Public Health	Stacy Reeves et al
EPI_ISL_3435263	USA/GA-GPHL-1000/2021	2021-08-02	North America	USA	GA Department of Public Health	GA Department of Public Health	Stacy Reeves et al
EPI_ISL_3435093	USA/GA-GPHL-1002/2021	2021-08-02	North America	USA	GA Department of Public Health	GA Department of Public Health	Stacy Reeves et al
EPI_ISL_3435264	USA/GA-GPHL-1005/2021	2021-08-02	North America	USA	GA Department of Public Health	GA Department of Public Health	Stacy Reeves et al
EPI_ISL_3435100	USA/GA-GPHL-1006/2021	2021-08-02	North America	USA	GA Department of Public Health	GA Department of Public Health	Stacy Reeves et al
EPI_ISL_3435108	USA/GA-GPHL-1007/2021	2021-08-02	North America	USA	GA Department of Public Health	GA Department of Public Health	Stacy Reeves et al
EPI_ISL_3435109	USA/GA-GPHL-1008/2021	2021-08-02	North America	USA	GA Department of Public Health	GA Department of Public Health	Stacy Reeves et al
EPI_ISL_3435110	USA/GA-GPHL-1010/2021	2021-08-02	North America	USA	GA Department of Public Health	GA Department of Public Health	Stacy Reeves et al
EPI_ISL_3435083	USA/GA-GPHL-1011/2021	2021-08-02	North America	USA	GA Department of Public Health	GA Department of Public Health	Stacy Reeves et al
EPI_ISL_3435118	USA/GA-GPHL-1016/2021	2021-08-02	North America	USA	GA Department of Public Health	GA Department of Public Health	Stacy Reeves et al
EPI_ISL_3435265	USA/GA-GPHL-1020/2021	2021-08-02	North America	USA	GA Department of Public Health	GA Department of Public Health	Stacy Reeves et al
EPI_ISL_3435105	USA/GA-GPHL-1023/2021	2021-08-02	North America	USA	GA Department of Public Health	GA Department of Public Health	Stacy Reeves et al
EPI_ISL_3435111	USA/GA-GPHL-1026/2021	2021-08-02	North America	USA	GA Department of Public Health	GA Department of Public Health	Stacy Reeves et al
EPI_ISL_3435266	USA/GA-GPHL-1029/2021	2021-08-02	North America	USA	GA Department of Public Health	GA Department of Public Health	Stacy Reeves et al
EPI_ISL_3435267	USA/GA-GPHL-1034/2021	2021-08-02	North America	USA	GA Department of Public Health	GA Department of Public Health	Stacy Reeves et al
EPI_ISL_3435268	USA/GA-GPHL-1035/2021	2021-08-02	North America	USA	GA Department of Public Health	GA Department of Public Health	Stacy Reeves et al
EPI_ISL_3435087	USA/GA-GPHL-1036/2021	2021-08-02	North America	USA	GA Department of Public Health	GA Department of Public Health	Stacy Reeves et al
EPI_ISL_3435269	USA/GA-GPHL-1038/2021	2021-08-02	North America	USA	GA Department of Public Health	GA Department of Public Health	Stacy Reeves et al
EPI_ISL_3435270	USA/GA-GPHL-1039/2021	2021-08-02	North America	USA	GA Department of Public Health	GA Department of Public Health	Stacy Reeves et al
EPI_ISL_3435271	USA/GA-GPHL-1042/2021	2021-08-02	North America	USA	GA Department of Public Health	GA Department of Public Health	Stacy Reeves et al
EPI_ISL_3435106	USA/GA-GPHL-1044/2021	2021-08-02	North America	USA	GA Department of Public Health	GA Department of Public Health	Stacy Reeves et al
EPI_ISL_3435272	USA/GA-GPHL-1045/2021	2021-08-02	North America	USA	GA Department of Public Health	GA Department of Public Health	Stacy Reeves et al
EPI_ISL_3435273	USA/GA-GPHL-1047/2021	2021-08-02	North America	USA	GA Department of Public Health	GA Department of Public Health	Stacy Reeves et al
EPI_ISL_3435274	USA/GA-GPHL-1049/2021	2021-08-02	North America	USA	GA Department of Public Health	GA Department of Public Health	Stacy Reeves et al
EPI_ISL_3435107	USA/GA-GPHL-1050/2021	2021-08-02	North America	USA	GA Department of Public Health	GA Department of Public Health	Stacy Reeves et al
EPI_ISL_3435275	USA/GA-GPHL-1051/2021	2021-08-02	North America	USA	GA Department of Public Health	GA Department of Public Health	Stacy Reeves et al
EPI_ISL_3435276	USA/GA-GPHL-1053/2021	2021-08-02	North America	USA	GA Department of Public Health	GA Department of Public Health	Stacy Reeves et al
EPI_ISL_3435277	USA/GA-GPHL-1054/2021	2021-08-02	North America	USA	GA Department of Public Health	GA Department of Public Health	Stacy Reeves et al
EPI_ISL_3550341	USA/GA-GPHL-1059/2021	2021-08-03	North America	USA	GA Department of Public Health	GA Department of Public Health	Stacy Reeves et al
EPI_ISL_3550342	USA/GA-GPHL-1060/2021	2021-08-03	North America	USA	GA Department of Public Health	GA Department of Public Health	Stacy Reeves et al
EPI_ISL_3550343	USA/GA-GPHL-1061/2021	2021-08-03	North America	USA	GA Department of Public Health	GA Department of Public Health	Stacy Reeves et al
EPI_ISL_3550344	USA/GA-GPHL-1062/2021	2021-08-03	North America	USA	GA Department of Public Health	GA Department of Public Health	Stacy Reeves et al
EPI_ISL_3550345	USA/GA-GPHL-1063/2021	2021-08-03	North America	USA	GA Department of Public Health	GA Department of Public Health	Stacy Reeves et al
EPI_ISL_3550346	USA/GA-GPHL-1064/2021	2021-08-02	North America	USA	GA Department of Public Health	GA Department of Public Health	Stacy Reeves et al
EPI_ISL_3550347	USA/GA-GPHL-1065/2021	2021-08-02	North America	USA	GA Department of Public Health	GA Department of Public Health	Stacy Reeves et al
EPI_ISL_3550348	USA/GA-GPHL-1066/2021	2021-08-02	North America	USA	GA Department of Public Health	GA Department of Public Health	Stacy Reeves et al
EPI_ISL_3550349	USA/GA-GPHL-1067/2021	2021-08-03	North America	USA	GA Department of Public Health	GA Department of Public Health	Stacy Reeves et al
EPI_ISL_3550350	USA/GA-GPHL-1068/2021	2021-08-02	North America	USA	GA Department of Public Health	GA Department of Public Health	Stacy Reeves et al
EPI_ISL_3550351	USA/GA-GPHL-1069/2021	2021-08-03	North America	USA	GA Department of Public Health	GA Department of Public Health	Stacy Reeves et al
EPI_ISL_3550352	USA/GA-GPHL-1070/2021	2021-08-02	North America	USA	GA Department of Public Health	GA Department of Public Health	Stacy Reeves et al
EPI_ISL_3550353	USA/GA-GPHL-1071/2021	2021-08-03	North America	USA	GA Department of Public Health	GA Department of Public Health	Stacy Reeves et al
EPI_ISL_3550354	USA/GA-GPHL-1072/2021	2021-08-02	North America	USA	GA Department of Public Health	GA Department of Public Health	Stacy Reeves et al
EPI_ISL_3550355	USA/GA-GPHL-1073/2021	2021-08-03	North America	USA	GA Department of Public Health	GA Department of Public Health	Stacy Reeves et al
EPI_ISL_3550356	USA/GA-GPHL-1074/2021	2021-08-02	North America	USA	GA Department of Public Health	GA Department of Public Health	Stacy Reeves et al
EPI_ISL_3550357	USA/GA-GPHL-1075/2021	2021-08-03	North America	USA	GA Department of Public Health	GA Department of Public Health	Stacy Reeves et al
EPI_ISL_3550358	USA/GA-GPHL-1076/2021	2021-08-02	North America	USA	GA Department of Public Health	GA Department of Public Health	Stacy Reeves et al
EPI_ISL_3550359	USA/GA-GPHL-1077/2021	2021-08-02	North America	USA	GA Department of Public Health	GA Department of Public Health	Stacy Reeves et al
EPI_ISL_3550360	USA/GA-GPHL-1078/2021	2021-08-03	North America	USA	GA Department of Public Health	GA Department of Public Health	Stacy Reeves et al
EPI_ISL_3550361	USA/GA-GPHL-1079/2021	2021-08-02	North America	USA	GA Department of Public Health	GA Department of Public Health	Stacy Reeves et al
EPI_ISL_3550362	USA/GA-GPHL-1080/2021	2021-08-03	North America	USA	GA Department of Public Health	GA Department of Public Health	Stacy Reeves et al
EPI_ISL_3550363	USA/GA-GPHL-1081/2021	2021-08-02	North America	USA	GA Department of Public Health	GA Department of Public Health	Stacy Reeves et al
EPI_ISL_3550364	USA/GA-GPHL-1082/2021	2021-08-03	North America	USA	GA Department of Public Health	GA Department of Public Health	Stacy Reeves et al
EPI_ISL_3550365	USA/GA-GPHL-1083/2021	2021-08-02	North America	USA	GA Department of Public Health	GA Department of Public Health	Stacy Reeves et al
EPI_ISL_3550366	USA/GA-GPHL-1084/2021	2021-08-02	North America	USA	GA Department of Public Health	GA Department of Public Health	Stacy Reeves et al
EPI_ISL_3550367	USA/GA-GPHL-1085/2021	2021-08-02	North America	USA	GA Department of Public Health	GA Department of Public Health	Stacy Reeves et al
EPI_ISL_3550368	USA/GA-GPHL-1086/2021	2021-08-02	North America	USA	GA Department of Public Health	GA Department of Public Health	Stacy Reeves et al
EPI_ISL_3550369	USA/GA-GPHL-1087/2021	2021-08-02	North America	USA	GA Department of Public Health	GA Department of Public Health	Stacy Reeves et al
EPI_ISL_3550370	USA/GA-GPHL-1089/2021	2021-08-02	North America	USA	GA Department of Public Health	GA Department of Public Health	Stacy Reeves et al
EPI_ISL_3550371	USA/GA-GPHL-1090/2021	2021-08-02	North America	USA	GA Department of Public Health	GA Department of Public Health	Stacy Reeves et al
EPI_ISL_3550372	USA/GA-GPHL-1091/2021	2021-08-02	North America	USA	GA Department of Public Health	GA Department of Public Health	Stacy Reeves et al
EPI_ISL_3550373	USA/GA-GPHL-1092/2021	2021-08-02	North America	USA	GA Department of Public Health	GA Department of Public Health	Stacy Reeves et al
EPI_ISL_3550374	USA/GA-GPHL-1093/2021	2021-08-02	North America	USA	GA Department of Public Health	GA Department of Public Health	Stacy Reeves et al
EPI_ISL_3550375	USA/GA-GPHL-1094/2021	2021-08-02	North America	USA	GA Department of Public Health	GA Department of Public Health	Stacy Reeves et al
EPI_ISL_3550376	USA/GA-GPHL-1096/2021	2021-08-02	North America	USA	GA Department of Public Health	GA Department of Public Health	Stacy Reeves et al
EPI_ISL_3550377	USA/GA-GPHL-1098/2021	2021-08-02	North America	USA	GA Department of Public Health	GA Department of Public Health	Stacy Reeves et al
EPI_ISL_3550378	USA/GA-GPHL-1099/2021	2021-08-02	North America	USA	GA Department of Public Health	GA Department of Public Health	Stacy Reeves et al
EPI_ISL_3550379	USA/GA-GPHL-1100/2021	2021-08-02	North America	USA	GA Department of Public Health	GA Department of Public Health	Stacy Reeves et al
EPI_ISL_3550380	USA/GA-GPHL-1102/2021	2021-08-02	North America	USA	GA Department of Public Health	GA Department of Public Health	Stacy Reeves et al
EPI_ISL_3550381	USA/GA-GPHL-1103/2021	2021-08-02	North America	USA	GA Department of Public Health	GA Department of Public Health	Stacy Reeves et al
EPI_ISL_3550382	USA/GA-GPHL-1104/2021	2021-08-02	North America	USA	GA Department of Public Health	GA Department of Public Health	Stacy Reeves et al
EPI_ISL_3550383	USA/GA-GPHL-1105/2021	2021-08-02	North America	USA	GA Department of Public Health	GA Department of Public Health	Stacy Reeves et al
EPI_ISL_3550384	USA/GA-GPHL-1106/2021	2021-08-02	North America	USA	GA Department of Public Health	GA Department of Public Health	Stacy Reeves et al
EPI_ISL_3550385	USA/GA-GPHL-1107/2021	2021-08-02	North America	USA	GA Department of Public Health	GA Department of Public Health	Stacy Reeves et al
EPI_ISL_3550386	USA/GA-GPHL-1108/2021	2021-08-02	North America	USA	GA Department of Public Health	GA Department of Public Health	Stacy Reeves et al
EPI_ISL_3550387	USA/GA-GPHL-1110/2021	2021-08-02	North America	USA	GA Department of Public Health	GA Department of Public Health	Stacy Reeves et al
EPI_ISL_3550388	USA/GA-GPHL-1111/2021	2021-08-02	North America	USA	GA Department of Public Health	GA Department of Public Health	Stacy Reeves et al
EPI_ISL_3550389	USA/GA-GPHL-1112/2021	2021-08-02	North America	USA	GA Department of Public Health	GA Department of Public Health	Stacy Reeves et al
EPI_ISL_3550390	USA/GA-GPHL-1113/2021	2021-08-02	North America	USA	GA Department of Public Health	GA Department of Public Health	Stacy Reeves et al
EPI_ISL_3550391	USA/GA-GPHL-1114/2021	2021-08-02	North America	USA	GA Department of Public Health	GA Department of Public Health	Stacy Reeves et al
EPI_ISL_3550392	USA/GA-GPHL-1116/2021	2021-08-02	North America	USA	GA Department of Public Health	GA Department of Public Health	Stacy Reeves et al
EPI_ISL_3550393	USA/GA-GPHL-1117/2021	2021-08-03	North America	USA	GA Department of Public Health	GA Department of Public Health	Stacy Reeves et al
EPI_ISL_3550394	USA/GA-GPHL-1119/2021	2021-08-03	North America	USA	GA Department of Public Health	GA Department of Public Health	Stacy Reeves et al
EPI_ISL_3550395	USA/GA-GPHL-1120/2021	2021-08-03	North America	USA	GA Department of Public Health	GA Department of Public Health	Stacy Reeves et al
EPI_ISL_3550396	USA/GA-GPHL-1122/2021	2021-08-03	North America	USA	GA Department of Public Health	GA Department of Public Health	Stacy Reeves et al
EPI_ISL_3550397	USA/GA-GPHL-1123/2021	2021-08-02	North America	USA	GA Department of Public Health	GA Department of Public Health	Stacy Reeves et al
EPI_ISL_3550398	USA/GA-GPHL-1124/2021	2021-08-03	North America	USA	GA Department of Public Health	GA Department of Public Health	Stacy Reeves et al
EPI_ISL_3550399	USA/GA-GPHL-1125/2021	2021-08-03	North America	USA	GA Department of Public Health	GA Department of Public Health	Stacy Reeves et al
EPI_ISL_3550400	USA/GA-GPHL-1126/2021	2021-08-03	North America	USA	GA Department of Public Health	GA Department of Public Health	Stacy Reeves et al
EPI_ISL_3550401	USA/GA-GPHL-1127/2021	2021-08-03	North America	USA	GA Department of Public Health	GA Department of Public Health	Stacy Reeves et al
EPI_ISL_3550402	USA/GA-GPHL-1129/2021	2021-08-03	North America	USA	GA Department of Public Health	GA Department of Public Health	Stacy Reeves et al
EPI_ISL_3550403	USA/GA-GPHL-1131/2021	2021-08-03	North America	USA	GA Department of Public Health	GA Department of Public Health	Stacy Reeves et al
EPI_ISL_3550404	USA/GA-GPHL-1132/2021	2021-08-03	North America	USA	GA Department of Public Health	GA Department of Public Health	Stacy Reeves et al
EPI_ISL_3550405	USA/GA-GPHL-1133/2021	2021-08-03	North America	USA	GA Department of Public Health	GA Department of Public Health	Stacy Reeves et al
EPI_ISL_3550406	USA/GA-GPHL-1134/2021	2021-08-04	North America	USA	GA Department of Public Health	GA Department of Public Health	Stacy Reeves et al
EPI_ISL_3550407	USA/GA-GPHL-1135/2021	2021-08-04	North America	USA	GA Department of Public Health	GA Department of Public Health	Stacy Reeves et al
EPI_ISL_3550408	USA/GA-GPHL-1136/2021	2021-08-03	North America	USA	GA Department of Public Health	GA Department of Public Health	Stacy Reeves et al
EPI_ISL_3550409	USA/GA-GPHL-1137/2021	2021-08-04	North America	USA	GA Department of Public Health	GA Department of Public Health	Stacy Reeves et al
EPI_ISL_3550410	USA/GA-GPHL-1138/2021	2021-08-04	North America	USA	GA Department of Public Health	GA Department of Public Health	Stacy Reeves et al
EPI_ISL_3550411	USA/GA-GPHL-1139/2021	2021-08-03	North America	USA	GA Department of Public Health	GA Department of Public Health	Stacy Reeves et al
EPI_ISL_3550412	USA/GA-GPHL-1140/2021	2021-08-03	North America	USA	GA Department of Public Health	GA Department of Public Health	Stacy Reeves et al
EPI_ISL_3550413	USA/GA-GPHL-1141/2021	2021-08-01	North America	USA	GA Department of Public Health	GA Department of Public Health	Stacy Reeves et al
EPI_ISL_3634488	USA/GA-GPHL-1142/2021	2021-08-05	North America	USA	GA Department of Public Health	GA Department of Public Health	Stacy Reeves et al
EPI_ISL_3634478	USA/GA-GPHL-1143/2021	2021-08-05	North America	USA	GA Department of Public Health	GA Department of Public Health	Stacy Reeves et al
EPI_ISL_3634489	USA/GA-GPHL-1144/2021	2021-08-05	North America	USA	GA Department of Public Health	GA Department of Public Health	Stacy Reeves et al
EPI_ISL_3634476	USA/GA-GPHL-1145/2021	2021-08-05	North America	USA	GA Department of Public Health	GA Department of Public Health	Stacy Reeves et al
EPI_ISL_3634490	USA/GA-GPHL-1146/2021	2021-08-05	North America	USA	GA Department of Public Health	GA Department of Public Health	Stacy Reeves et al
EPI_ISL_3634491	USA/GA-GPHL-1147/2021	2021-08-05	North America	USA	GA Department of Public Health	GA Department of Public Health	Stacy Reeves et al
EPI_ISL_3634492	USA/GA-GPHL-1148/2021	2021-08-05	North America	USA	GA Department of Public Health	GA Department of Public Health	Stacy Reeves et al
EPI_ISL_3634493	USA/GA-GPHL-1153/2021	2021-08-05	North America	USA	GA Department of Public Health	GA Department of Public Health	Stacy Reeves et al
EPI_ISL_3634494	USA/GA-GPHL-1154/2021	2021-08-05	North America	USA	GA Department of Public Health	GA Department of Public Health	Stacy Reeves et al
EPI_ISL_3634480	USA/GA-GPHL-1155/2021	2021-08-05	North America	USA	GA Department of Public Health	GA Department of Public Health	Stacy Reeves et al
EPI_ISL_3634479	USA/GA-GPHL-1156/2021	2021-08-05	North America	USA	GA Department of Public Health	GA Department of Public Health	Stacy Reeves et al
EPI_ISL_3634495	USA/GA-GPHL-1157/2021	2021-08-05	North America	USA	GA Department of Public Health	GA Department of Public Health	Stacy Reeves et al
EPI_ISL_3634496	USA/GA-GPHL-1159/2021	2021-08-05	North America	USA	GA Department of Public Health	GA Department of Public Health	Stacy Reeves et al
EPI_ISL_3634483	USA/GA-GPHL-1161/2021	2021-08-09	North America	USA	GA Department of Public Health	GA Department of Public Health	Stacy Reeves et al
EPI_ISL_3634497	USA/GA-GPHL-1162/2021	2021-08-09	North America	USA	GA Department of Public Health	GA Department of Public Health	Stacy Reeves et al
EPI_ISL_3634498	USA/GA-GPHL-1163/2021	2021-08-09	North America	USA	GA Department of Public Health	GA Department of Public Health	Stacy Reeves et al
EPI_ISL_3634499	USA/GA-GPHL-1164/2021	2021-08-09	North America	USA	GA Department of Public Health	GA Department of Public Health	Stacy Reeves et al
EPI_ISL_3634500	USA/GA-GPHL-1169/2021	2021-08-09	North America	USA	GA Department of Public Health	GA Department of Public Health	Stacy Reeves et al
EPI_ISL_3634501	USA/GA-GPHL-1170/2021	2021-08-09	North America	USA	GA Department of Public Health	GA Department of Public Health	Stacy Reeves et al
EPI_ISL_3634502	USA/GA-GPHL-1172/2021	2021-08-09	North America	USA	GA Department of Public Health	GA Department of Public Health	Stacy Reeves et al
EPI_ISL_3634503	USA/GA-GPHL-1173/2021	2021-08-09	North America	USA	GA Department of Public Health	GA Department of Public Health	Stacy Reeves et al
EPI_ISL_3634504	USA/GA-GPHL-1174/2021	2021-08-09	North America	USA	GA Department of Public Health	GA Department of Public Health	Stacy Reeves et al
EPI_ISL_3634505	USA/GA-GPHL-1175/2021	2021-08-09	North America	USA	GA Department of Public Health	GA Department of Public Health	Stacy Reeves et al
EPI_ISL_3634486	USA/GA-GPHL-1176/2021	2021-08-09	North America	USA	GA Department of Public Health	GA Department of Public Health	Stacy Reeves et al
EPI_ISL_3634506	USA/GA-GPHL-1178/2021	2021-08-09	North America	USA	GA Department of Public Health	GA Department of Public Health	Stacy Reeves et al
EPI_ISL_3634507	USA/GA-GPHL-1179/2021	2021-08-09	North America	USA	GA Department of Public Health	GA Department of Public Health	Stacy Reeves et al
EPI_ISL_3634508	USA/GA-GPHL-1180/2021	2021-08-09	North America	USA	GA Department of Public Health	GA Department of Public Health	Stacy Reeves et al
EPI_ISL_3634509	USA/GA-GPHL-1181/2021	2021-08-09	North America	USA	GA Department of Public Health	GA Department of Public Health	Stacy Reeves et al
EPI_ISL_3634510	USA/GA-GPHL-1182/2021	2021-08-09	North America	USA	GA Department of Public Health	GA Department of Public Health	Stacy Reeves et al
EPI_ISL_3634511	USA/GA-GPHL-1183/2021	2021-08-09	North America	USA	GA Department of Public Health	GA Department of Public Health	Stacy Reeves et al
EPI_ISL_3634512	USA/GA-GPHL-1184/2021	2021-08-09	North America	USA	GA Department of Public Health	GA Department of Public Health	Stacy Reeves et al
EPI_ISL_3634513	USA/GA-GPHL-1185/2021	2021-08-09	North America	USA	GA Department of Public Health	GA Department of Public Health	Stacy Reeves et al
EPI_ISL_3634514	USA/GA-GPHL-1186/2021	2021-08-09	North America	USA	GA Department of Public Health	GA Department of Public Health	Stacy Reeves et al
EPI_ISL_3634515	USA/GA-GPHL-1187/2021	2021-08-08	North America	USA	GA Department of Public Health	GA Department of Public Health	Stacy Reeves et al
EPI_ISL_3634516	USA/GA-GPHL-1188/2021	2021-08-09	North America	USA	GA Department of Public Health	GA Department of Public Health	Stacy Reeves et al
EPI_ISL_3634517	USA/GA-GPHL-1189/2021	2021-08-09	North America	USA	GA Department of Public Health	GA Department of Public Health	Stacy Reeves et al
EPI_ISL_3634518	USA/GA-GPHL-1190/2021	2021-08-09	North America	USA	GA Department of Public Health	GA Department of Public Health	Stacy Reeves et al
EPI_ISL_3634519	USA/GA-GPHL-1191/2021	2021-08-09	North America	USA	GA Department of Public Health	GA Department of Public Health	Stacy Reeves et al
EPI_ISL_3634520	USA/GA-GPHL-1192/2021	2021-08-05	North America	USA	GA Department of Public Health	GA Department of Public Health	Stacy Reeves et al
EPI_ISL_3634521	USA/GA-GPHL-1193/2021	2021-08-09	North America	USA	GA Department of Public Health	GA Department of Public Health	Stacy Reeves et al
EPI_ISL_3634522	USA/GA-GPHL-1194/2021	2021-08-06	North America	USA	GA Department of Public Health	GA Department of Public Health	Stacy Reeves et al
EPI_ISL_3634523	USA/GA-GPHL-1195/2021	2021-08-06	North America	USA	GA Department of Public Health	GA Department of Public Health	Stacy Reeves et al
EPI_ISL_3634524	USA/GA-GPHL-1196/2021	2021-08-07	North America	USA	GA Department of Public Health	GA Department of Public Health	Stacy Reeves et al
EPI_ISL_3634525	USA/GA-GPHL-1197/2021	2021-08-07	North America	USA	GA Department of Public Health	GA Department of Public Health	Stacy Reeves et al
EPI_ISL_3634526	USA/GA-GPHL-1198/2021	2021-08-07	North America	USA	GA Department of Public Health	GA Department of Public Health	Stacy Reeves et al
EPI_ISL_3634527	USA/GA-GPHL-1199/2021	2021-08-07	North America	USA	GA Department of Public Health	GA Department of Public Health	Stacy Reeves et al
EPI_ISL_3634528	USA/GA-GPHL-1200/2021	2021-08-07	North America	USA	GA Department of Public Health	GA Department of Public Health	Stacy Reeves et al
EPI_ISL_3634529	USA/GA-GPHL-1201/2021	2021-08-07	North America	USA	GA Department of Public Health	GA Department of Public Health	Stacy Reeves et al
EPI_ISL_3634477	USA/GA-GPHL-1202/2021	2021-08-06	North America	USA	GA Department of Public Health	GA Department of Public Health	Stacy Reeves et al
EPI_ISL_3634530	USA/GA-GPHL-1203/2021	2021-08-06	North America	USA	GA Department of Public Health	GA Department of Public Health	Stacy Reeves et al
EPI_ISL_3634531	USA/GA-GPHL-1204/2021	2021-08-09	North America	USA	GA Department of Public Health	GA Department of Public Health	Stacy Reeves et al
EPI_ISL_3634532	USA/GA-GPHL-1205/2021	2021-08-06	North America	USA	GA Department of Public Health	GA Department of Public Health	Stacy Reeves et al
EPI_ISL_3634533	USA/GA-GPHL-1206/2021	2021-08-06	North America	USA	GA Department of Public Health	GA Department of Public Health	Stacy Reeves et al
EPI_ISL_3634534	USA/GA-GPHL-1207/2021	2021-08-06	North America	USA	GA Department of Public Health	GA Department of Public Health	Stacy Reeves et al
EPI_ISL_3634535	USA/GA-GPHL-1208/2021	2021-08-06	North America	USA	GA Department of Public Health	GA Department of Public Health	Stacy Reeves et al
EPI_ISL_3634536	USA/GA-GPHL-1209/2021	2021-08-06	North America	USA	GA Department of Public Health	GA Department of Public Health	Stacy Reeves et al
EPI_ISL_3634537	USA/GA-GPHL-1210/2021	2021-08-06	North America	USA	GA Department of Public Health	GA Department of Public Health	Stacy Reeves et al
EPI_ISL_3634485	USA/GA-GPHL-1211/2021	2021-08-05	North America	USA	GA Department of Public Health	GA Department of Public Health	Stacy Reeves et al
EPI_ISL_3634538	USA/GA-GPHL-1215/2021	2021-08-05	North America	USA	GA Department of Public Health	GA Department of Public Health	Stacy Reeves et al
EPI_ISL_3634539	USA/GA-GPHL-1216/2021	2021-08-05	North America	USA	GA Department of Public Health	GA Department of Public Health	Stacy Reeves et al
EPI_ISL_3634540	USA/GA-GPHL-1217/2021	2021-08-05	North America	USA	GA Department of Public Health	GA Department of Public Health	Stacy Reeves et al
EPI_ISL_3634541	USA/GA-GPHL-1219/2021	2021-08-06	North America	USA	GA Department of Public Health	GA Department of Public Health	Stacy Reeves et al
EPI_ISL_3634542	USA/GA-GPHL-1220/2021	2021-08-06	North America	USA	GA Department of Public Health	GA Department of Public Health	Stacy Reeves et al
EPI_ISL_3634543	USA/GA-GPHL-1221/2021	2021-08-06	North America	USA	GA Department of Public Health	GA Department of Public Health	Stacy Reeves et al
EPI_ISL_3634484	USA/GA-GPHL-1222/2021	2021-08-06	North America	USA	GA Department of Public Health	GA Department of Public Health	Stacy Reeves et al
EPI_ISL_3634481	USA/GA-GPHL-1223/2021	2021-08-06	North America	USA	GA Department of Public Health	GA Department of Public Health	Stacy Reeves et al
EPI_ISL_3634544	USA/GA-GPHL-1224/2021	2021-08-06	North America	USA	GA Department of Public Health	GA Department of Public Health	Stacy Reeves et al
EPI_ISL_3634487	USA/GA-GPHL-1225/2021	2021-08-06	North America	USA	GA Department of Public Health	GA Department of Public Health	Stacy Reeves et al
EPI_ISL_3634545	USA/GA-GPHL-1226/2021	2021-08-06	North America	USA	GA Department of Public Health	GA Department of Public Health	Stacy Reeves et al
EPI_ISL_3634546	USA/GA-GPHL-1227/2021	2021-08-06	North America	USA	GA Department of Public Health	GA Department of Public Health	Stacy Reeves et al
EPI_ISL_3634547	USA/GA-GPHL-1230/2021	2021-08-06	North America	USA	GA Department of Public Health	GA Department of Public Health	Stacy Reeves et al
EPI_ISL_3634482	USA/GA-GPHL-1232/2021	2021-08-06	North America	USA	GA Department of Public Health	GA Department of Public Health	Stacy Reeves et al
EPI_ISL_3759275	USA/GA-GPHL-1236/2021	2021-08-12	North America	USA	GA Department of Public Health	GA Department of Public Health	Stacy Reeves et al
EPI_ISL_3759276	USA/GA-GPHL-1237/2021	2021-08-12	North America	USA	GA Department of Public Health	GA Department of Public Health	Stacy Reeves et al
EPI_ISL_3759277	USA/GA-GPHL-1238/2021	2021-08-10	North America	USA	GA Department of Public Health	GA Department of Public Health	Stacy Reeves et al
EPI_ISL_3759278	USA/GA-GPHL-1239/2021	2021-08-12	North America	USA	GA Department of Public Health	GA Department of Public Health	Stacy Reeves et al
EPI_ISL_3759279	USA/GA-GPHL-1240/2021	2021-08-10	North America	USA	GA Department of Public Health	GA Department of Public Health	Stacy Reeves et al
EPI_ISL_3759395	USA/GA-GPHL-1241/2021	2021-08-12	North America	USA	GA Department of Public Health	GA Department of Public Health	Stacy Reeves et al
EPI_ISL_3759280	USA/GA-GPHL-1242/2021	2021-08-11	North America	USA	GA Department of Public Health	GA Department of Public Health	Stacy Reeves et al
EPI_ISL_3759281	USA/GA-GPHL-1243/2021	2021-08-12	North America	USA	GA Department of Public Health	GA Department of Public Health	Stacy Reeves et al
EPI_ISL_3759282	USA/GA-GPHL-1247/2021	2021-08-11	North America	USA	GA Department of Public Health	GA Department of Public Health	Stacy Reeves et al
EPI_ISL_3759283	USA/GA-GPHL-1248/2021	2021-08-11	North America	USA	GA Department of Public Health	GA Department of Public Health	Stacy Reeves et al
EPI_ISL_3759284	USA/GA-GPHL-1249/2021	2021-08-12	North America	USA	GA Department of Public Health	GA Department of Public Health	Stacy Reeves et al
EPI_ISL_3759397	USA/GA-GPHL-1251/2021	2021-08-11	North America	USA	GA Department of Public Health	GA Department of Public Health	Stacy Reeves et al
EPI_ISL_3759285	USA/GA-GPHL-1252/2021	2021-08-10	North America	USA	GA Department of Public Health	GA Department of Public Health	Stacy Reeves et al
EPI_ISL_3759286	USA/GA-GPHL-1253/2021	2021-08-11	North America	USA	GA Department of Public Health	GA Department of Public Health	Stacy Reeves et al
EPI_ISL_3759287	USA/GA-GPHL-1254/2021	2021-08-11	North America	USA	GA Department of Public Health	GA Department of Public Health	Stacy Reeves et al
EPI_ISL_3759401	USA/GA-GPHL-1255/2021	2021-08-10	North America	USA	GA Department of Public Health	GA Department of Public Health	Stacy Reeves et al
EPI_ISL_3759288	USA/GA-GPHL-1256/2021	2021-08-11	North America	USA	GA Department of Public Health	GA Department of Public Health	Stacy Reeves et al
EPI_ISL_3759289	USA/GA-GPHL-1257/2021	2021-08-11	North America	USA	GA Department of Public Health	GA Department of Public Health	Stacy Reeves et al
EPI_ISL_3759290	USA/GA-GPHL-1258/2021	2021-08-10	North America	USA	GA Department of Public Health	GA Department of Public Health	Stacy Reeves et al
EPI_ISL_3759412	USA/GA-GPHL-1259/2021	2021-08-12	North America	USA	GA Department of Public Health	GA Department of Public Health	Stacy Reeves et al
EPI_ISL_3759291	USA/GA-GPHL-1260/2021	2021-08-11	North America	USA	GA Department of Public Health	GA Department of Public Health	Stacy Reeves et al
EPI_ISL_3759292	USA/GA-GPHL-1261/2021	2021-08-10	North America	USA	GA Department of Public Health	GA Department of Public Health	Stacy Reeves et al
EPI_ISL_3759293	USA/GA-GPHL-1262/2021	2021-08-12	North America	USA	GA Department of Public Health	GA Department of Public Health	Stacy Reeves et al
EPI_ISL_3759294	USA/GA-GPHL-1263/2021	2021-08-11	North America	USA	GA Department of Public Health	GA Department of Public Health	Stacy Reeves et al
EPI_ISL_3759295	USA/GA-GPHL-1266/2021	2021-08-11	North America	USA	GA Department of Public Health	GA Department of Public Health	Stacy Reeves et al
EPI_ISL_3759405	USA/GA-GPHL-1267/2021	2021-08-10	North America	USA	GA Department of Public Health	GA Department of Public Health	Stacy Reeves et al
EPI_ISL_3759296	USA/GA-GPHL-1268/2021	2021-08-12	North America	USA	GA Department of Public Health	GA Department of Public Health	Stacy Reeves et al
EPI_ISL_3759297	USA/GA-GPHL-1269/2021	2021-08-11	North America	USA	GA Department of Public Health	GA Department of Public Health	Stacy Reeves et al
EPI_ISL_3759298	USA/GA-GPHL-1271/2021	2021-08-11	North America	USA	GA Department of Public Health	GA Department of Public Health	Stacy Reeves et al
EPI_ISL_3759299	USA/GA-GPHL-1273/2021	2021-08-11	North America	USA	GA Department of Public Health	GA Department of Public Health	Stacy Reeves et al
EPI_ISL_3759300	USA/GA-GPHL-1274/2021	2021-08-10	North America	USA	GA Department of Public Health	GA Department of Public Health	Stacy Reeves et al
EPI_ISL_3759301	USA/GA-GPHL-1276/2021	2021-08-09	North America	USA	GA Department of Public Health	GA Department of Public Health	Stacy Reeves et al
EPI_ISL_3759302	USA/GA-GPHL-1277/2021	2021-08-10	North America	USA	GA Department of Public Health	GA Department of Public Health	Stacy Reeves et al
EPI_ISL_3759303	USA/GA-GPHL-1278/2021	2021-08-11	North America	USA	GA Department of Public Health	GA Department of Public Health	Stacy Reeves et al
EPI_ISL_3759304	USA/GA-GPHL-1279/2021	2021-08-09	North America	USA	GA Department of Public Health	GA Department of Public Health	Stacy Reeves et al
EPI_ISL_3759305	USA/GA-GPHL-1280/2021	2021-08-10	North America	USA	GA Department of Public Health	GA Department of Public Health	Stacy Reeves et al
EPI_ISL_3759306	USA/GA-GPHL-1281/2021	2021-08-09	North America	USA	GA Department of Public Health	GA Department of Public Health	Stacy Reeves et al
EPI_ISL_3759307	USA/GA-GPHL-1282/2021	2021-08-09	North America	USA	GA Department of Public Health	GA Department of Public Health	Stacy Reeves et al
EPI_ISL_3759308	USA/GA-GPHL-1283/2021	2021-08-10	North America	USA	GA Department of Public Health	GA Department of Public Health	Stacy Reeves et al
EPI_ISL_3759309	USA/GA-GPHL-1284/2021	2021-08-10	North America	USA	GA Department of Public Health	GA Department of Public Health	Stacy Reeves et al
EPI_ISL_3759404	USA/GA-GPHL-1286/2021	2021-08-11	North America	USA	GA Department of Public Health	GA Department of Public Health	Stacy Reeves et al
EPI_ISL_3759310	USA/GA-GPHL-1287/2021	2021-08-09	North America	USA	GA Department of Public Health	GA Department of Public Health	Stacy Reeves et al
EPI_ISL_3759311	USA/GA-GPHL-1288/2021	2021-08-11	North America	USA	GA Department of Public Health	GA Department of Public Health	Stacy Reeves et al
EPI_ISL_3759312	USA/GA-GPHL-1289/2021	2021-08-11	North America	USA	GA Department of Public Health	GA Department of Public Health	Stacy Reeves et al
EPI_ISL_3759313	USA/GA-GPHL-1292/2021	2021-08-10	North America	USA	GA Department of Public Health	GA Department of Public Health	Stacy Reeves et al
EPI_ISL_3759314	USA/GA-GPHL-1293/2021	2021-08-09	North America	USA	GA Department of Public Health	GA Department of Public Health	Stacy Reeves et al
EPI_ISL_3759315	USA/GA-GPHL-1296/2021	2021-08-10	North America	USA	GA Department of Public Health	GA Department of Public Health	Stacy Reeves et al
EPI_ISL_3759316	USA/GA-GPHL-1300/2021	2021-08-10	North America	USA	GA Department of Public Health	GA Department of Public Health	Stacy Reeves et al
EPI_ISL_3759317	USA/GA-GPHL-1303/2021	2021-08-11	North America	USA	GA Department of Public Health	GA Department of Public Health	Stacy Reeves et al
EPI_ISL_3759398	USA/GA-GPHL-1304/2021	2021-08-11	North America	USA	GA Department of Public Health	GA Department of Public Health	Stacy Reeves et al
EPI_ISL_3759318	USA/GA-GPHL-1305/2021	2021-08-11	North America	USA	GA Department of Public Health	GA Department of Public Health	Stacy Reeves et al
EPI_ISL_3759319	USA/GA-GPHL-1307/2021	2021-08-11	North America	USA	GA Department of Public Health	GA Department of Public Health	Stacy Reeves et al
EPI_ISL_3759320	USA/GA-GPHL-1308/2021	2021-08-11	North America	USA	GA Department of Public Health	GA Department of Public Health	Stacy Reeves et al
EPI_ISL_3759321	USA/GA-GPHL-1309/2021	2021-08-11	North America	USA	GA Department of Public Health	GA Department of Public Health	Stacy Reeves et al
EPI_ISL_3759322	USA/GA-GPHL-1310/2021	2021-08-11	North America	USA	GA Department of Public Health	GA Department of Public Health	Stacy Reeves et al
EPI_ISL_3759407	USA/GA-GPHL-1311/2021	2021-08-13	North America	USA	GA Department of Public Health	GA Department of Public Health	Stacy Reeves et al
EPI_ISL_3759323	USA/GA-GPHL-1312/2021	2021-08-10	North America	USA	GA Department of Public Health	GA Department of Public Health	Stacy Reeves et al
EPI_ISL_3759324	USA/GA-GPHL-1313/2021	2021-08-12	North America	USA	GA Department of Public Health	GA Department of Public Health	Stacy Reeves et al
EPI_ISL_3759408	USA/GA-GPHL-1314/2021	2021-08-11	North America	USA	GA Department of Public Health	GA Department of Public Health	Stacy Reeves et al
EPI_ISL_3759325	USA/GA-GPHL-1315/2021	2021-08-11	North America	USA	GA Department of Public Health	GA Department of Public Health	Stacy Reeves et al
EPI_ISL_3759326	USA/GA-GPHL-1316/2021	2021-08-13	North America	USA	GA Department of Public Health	GA Department of Public Health	Stacy Reeves et al
EPI_ISL_3759396	USA/GA-GPHL-1317/2021	2021-08-12	North America	USA	GA Department of Public Health	GA Department of Public Health	Stacy Reeves et al
EPI_ISL_3759327	USA/GA-GPHL-1318/2021	2021-08-13	North America	USA	GA Department of Public Health	GA Department of Public Health	Stacy Reeves et al
EPI_ISL_3759328	USA/GA-GPHL-1319/2021	2021-08-12	North America	USA	GA Department of Public Health	GA Department of Public Health	Stacy Reeves et al
EPI_ISL_3759329	USA/GA-GPHL-1320/2021	2021-08-12	North America	USA	GA Department of Public Health	GA Department of Public Health	Stacy Reeves et al
EPI_ISL_3759330	USA/GA-GPHL-1321/2021	2021-08-12	North America	USA	GA Department of Public Health	GA Department of Public Health	Stacy Reeves et al
EPI_ISL_3759331	USA/GA-GPHL-1322/2021	2021-08-12	North America	USA	GA Department of Public Health	GA Department of Public Health	Stacy Reeves et al
EPI_ISL_3759332	USA/GA-GPHL-1324/2021	2021-08-17	North America	USA	GA Department of Public Health	GA Department of Public Health	Stacy Reeves et al
EPI_ISL_3759403	USA/GA-GPHL-1326/2021	2021-08-17	North America	USA	GA Department of Public Health	GA Department of Public Health	Stacy Reeves et al
EPI_ISL_3759333	USA/GA-GPHL-1327/2021	2021-08-17	North America	USA	GA Department of Public Health	GA Department of Public Health	Stacy Reeves et al
EPI_ISL_3759410	USA/GA-GPHL-1328/2021	2021-08-17	North America	USA	GA Department of Public Health	GA Department of Public Health	Stacy Reeves et al
EPI_ISL_3759274	USA/GA-GPHL-1329/2021	2021-08-17	North America	USA	GA Department of Public Health	GA Department of Public Health	Stacy Reeves et al
EPI_ISL_3759334	USA/GA-GPHL-1330/2021	2021-08-17	North America	USA	GA Department of Public Health	GA Department of Public Health	Stacy Reeves et al
EPI_ISL_3759335	USA/GA-GPHL-1331/2021	2021-08-18	North America	USA	GA Department of Public Health	GA Department of Public Health	Stacy Reeves et al
EPI_ISL_3759336	USA/GA-GPHL-1332/2021	2021-08-19	North America	USA	GA Department of Public Health	GA Department of Public Health	Stacy Reeves et al
EPI_ISL_3759337	USA/GA-GPHL-1334/2021	2021-08-18	North America	USA	GA Department of Public Health	GA Department of Public Health	Stacy Reeves et al
EPI_ISL_3759338	USA/GA-GPHL-1336/2021	2021-08-17	North America	USA	GA Department of Public Health	GA Department of Public Health	Stacy Reeves et al
EPI_ISL_3759392	USA/GA-GPHL-1337/2021	2021-08-18	North America	USA	GA Department of Public Health	GA Department of Public Health	Stacy Reeves et al
EPI_ISL_3759339	USA/GA-GPHL-1339/2021	2021-08-17	North America	USA	GA Department of Public Health	GA Department of Public Health	Stacy Reeves et al
EPI_ISL_3759409	USA/GA-GPHL-1340/2021	2021-08-18	North America	USA	GA Department of Public Health	GA Department of Public Health	Stacy Reeves et al
EPI_ISL_3759340	USA/GA-GPHL-1341/2021	2021-08-19	North America	USA	GA Department of Public Health	GA Department of Public Health	Stacy Reeves et al
EPI_ISL_3759341	USA/GA-GPHL-1345/2021	2021-08-17	North America	USA	GA Department of Public Health	GA Department of Public Health	Stacy Reeves et al
EPI_ISL_3759342	USA/GA-GPHL-1346/2021	2021-08-18	North America	USA	GA Department of Public Health	GA Department of Public Health	Stacy Reeves et al
EPI_ISL_3759343	USA/GA-GPHL-1347/2021	2021-08-19	North America	USA	GA Department of Public Health	GA Department of Public Health	Stacy Reeves et al
EPI_ISL_3759344	USA/GA-GPHL-1348/2021	2021-08-17	North America	USA	GA Department of Public Health	GA Department of Public Health	Stacy Reeves et al
EPI_ISL_3759399	USA/GA-GPHL-1349/2021	2021-08-18	North America	USA	GA Department of Public Health	GA Department of Public Health	Stacy Reeves et al
EPI_ISL_3759345	USA/GA-GPHL-1350/2021	2021-08-19	North America	USA	GA Department of Public Health	GA Department of Public Health	Stacy Reeves et al
EPI_ISL_3759346	USA/GA-GPHL-1351/2021	2021-08-17	North America	USA	GA Department of Public Health	GA Department of Public Health	Stacy Reeves et al
EPI_ISL_3759393	USA/GA-GPHL-1352/2021	2021-08-18	North America	USA	GA Department of Public Health	GA Department of Public Health	Stacy Reeves et al
EPI_ISL_3759347	USA/GA-GPHL-1353/2021	2021-08-19	North America	USA	GA Department of Public Health	GA Department of Public Health	Stacy Reeves et al
EPI_ISL_3759348	USA/GA-GPHL-1354/2021	2021-08-17	North America	USA	GA Department of Public Health	GA Department of Public Health	Stacy Reeves et al
EPI_ISL_3759349	USA/GA-GPHL-1355/2021	2021-08-18	North America	USA	GA Department of Public Health	GA Department of Public Health	Stacy Reeves et al
EPI_ISL_3759350	USA/GA-GPHL-1357/2021	2021-08-17	North America	USA	GA Department of Public Health	GA Department of Public Health	Stacy Reeves et al
EPI_ISL_3759351	USA/GA-GPHL-1358/2021	2021-08-18	North America	USA	GA Department of Public Health	GA Department of Public Health	Stacy Reeves et al
EPI_ISL_3759394	USA/GA-GPHL-1359/2021	2021-08-19	North America	USA	GA Department of Public Health	GA Department of Public Health	Stacy Reeves et al
EPI_ISL_3759352	USA/GA-GPHL-1360/2021	2021-08-17	North America	USA	GA Department of Public Health	GA Department of Public Health	Stacy Reeves et al
EPI_ISL_3759353	USA/GA-GPHL-1361/2021	2021-08-18	North America	USA	GA Department of Public Health	GA Department of Public Health	Stacy Reeves et al
EPI_ISL_3759354	USA/GA-GPHL-1362/2021	2021-08-19	North America	USA	GA Department of Public Health	GA Department of Public Health	Stacy Reeves et al
EPI_ISL_3759406	USA/GA-GPHL-1363/2021	2021-08-17	North America	USA	GA Department of Public Health	GA Department of Public Health	Stacy Reeves et al
EPI_ISL_3759355	USA/GA-GPHL-1364/2021	2021-08-18	North America	USA	GA Department of Public Health	GA Department of Public Health	Stacy Reeves et al
EPI_ISL_3759356	USA/GA-GPHL-1365/2021	2021-08-19	North America	USA	GA Department of Public Health	GA Department of Public Health	Stacy Reeves et al
EPI_ISL_3759357	USA/GA-GPHL-1366/2021	2021-08-16	North America	USA	GA Department of Public Health	GA Department of Public Health	Stacy Reeves et al
EPI_ISL_3759358	USA/GA-GPHL-1367/2021	2021-08-17	North America	USA	GA Department of Public Health	GA Department of Public Health	Stacy Reeves et al
EPI_ISL_3759359	USA/GA-GPHL-1368/2021	2021-08-18	North America	USA	GA Department of Public Health	GA Department of Public Health	Stacy Reeves et al
EPI_ISL_3759360	USA/GA-GPHL-1369/2021	2021-08-19	North America	USA	GA Department of Public Health	GA Department of Public Health	Stacy Reeves et al
EPI_ISL_3759361	USA/GA-GPHL-1370/2021	2021-08-16	North America	USA	GA Department of Public Health	GA Department of Public Health	Stacy Reeves et al
EPI_ISL_3759362	USA/GA-GPHL-1371/2021	2021-08-17	North America	USA	GA Department of Public Health	GA Department of Public Health	Stacy Reeves et al
EPI_ISL_3759363	USA/GA-GPHL-1373/2021	2021-08-16	North America	USA	GA Department of Public Health	GA Department of Public Health	Stacy Reeves et al
EPI_ISL_3759364	USA/GA-GPHL-1374/2021	2021-08-17	North America	USA	GA Department of Public Health	GA Department of Public Health	Stacy Reeves et al
EPI_ISL_3759365	USA/GA-GPHL-1376/2021	2021-08-16	North America	USA	GA Department of Public Health	GA Department of Public Health	Stacy Reeves et al
EPI_ISL_3759366	USA/GA-GPHL-1377/2021	2021-08-17	North America	USA	GA Department of Public Health	GA Department of Public Health	Stacy Reeves et al
EPI_ISL_3759411	USA/GA-GPHL-1379/2021	2021-08-16	North America	USA	GA Department of Public Health	GA Department of Public Health	Stacy Reeves et al
EPI_ISL_3759367	USA/GA-GPHL-1380/2021	2021-08-16	North America	USA	GA Department of Public Health	GA Department of Public Health	Stacy Reeves et al
EPI_ISL_3759368	USA/GA-GPHL-1381/2021	2021-08-17	North America	USA	GA Department of Public Health	GA Department of Public Health	Stacy Reeves et al
EPI_ISL_3759369	USA/GA-GPHL-1382/2021	2021-08-17	North America	USA	GA Department of Public Health	GA Department of Public Health	Stacy Reeves et al
EPI_ISL_3759370	USA/GA-GPHL-1384/2021	2021-08-15	North America	USA	GA Department of Public Health	GA Department of Public Health	Stacy Reeves et al
EPI_ISL_3759371	USA/GA-GPHL-1385/2021	2021-08-15	North America	USA	GA Department of Public Health	GA Department of Public Health	Stacy Reeves et al
EPI_ISL_3759372	USA/GA-GPHL-1386/2021	2021-08-15	North America	USA	GA Department of Public Health	GA Department of Public Health	Stacy Reeves et al
EPI_ISL_3759373	USA/GA-GPHL-1388/2021	2021-08-14	North America	USA	GA Department of Public Health	GA Department of Public Health	Stacy Reeves et al
EPI_ISL_3759374	USA/GA-GPHL-1389/2021	2021-08-13	North America	USA	GA Department of Public Health	GA Department of Public Health	Stacy Reeves et al
EPI_ISL_3759375	USA/GA-GPHL-1390/2021	2021-08-13	North America	USA	GA Department of Public Health	GA Department of Public Health	Stacy Reeves et al
EPI_ISL_3759402	USA/GA-GPHL-1392/2021	2021-08-12	North America	USA	GA Department of Public Health	GA Department of Public Health	Stacy Reeves et al
EPI_ISL_3759376	USA/GA-GPHL-1393/2021	2021-08-17	North America	USA	GA Department of Public Health	GA Department of Public Health	Stacy Reeves et al
EPI_ISL_3759377	USA/GA-GPHL-1394/2021	2021-08-18	North America	USA	GA Department of Public Health	GA Department of Public Health	Stacy Reeves et al
EPI_ISL_3759400	USA/GA-GPHL-1395/2021	2021-08-18	North America	USA	GA Department of Public Health	GA Department of Public Health	Stacy Reeves et al
EPI_ISL_3759378	USA/GA-GPHL-1397/2021	2021-08-18	North America	USA	GA Department of Public Health	GA Department of Public Health	Stacy Reeves et al
EPI_ISL_3759379	USA/GA-GPHL-1398/2021	2021-08-18	North America	USA	GA Department of Public Health	GA Department of Public Health	Stacy Reeves et al
EPI_ISL_3759380	USA/GA-GPHL-1399/2021	2021-08-18	North America	USA	GA Department of Public Health	GA Department of Public Health	Stacy Reeves et al
EPI_ISL_3759381	USA/GA-GPHL-1400/2021	2021-08-18	North America	USA	GA Department of Public Health	GA Department of Public Health	Stacy Reeves et al
EPI_ISL_3759382	USA/GA-GPHL-1401/2021	2021-08-18	North America	USA	GA Department of Public Health	GA Department of Public Health	Stacy Reeves et al
EPI_ISL_3759383	USA/GA-GPHL-1405/2021	2021-08-18	North America	USA	GA Department of Public Health	GA Department of Public Health	Stacy Reeves et al
EPI_ISL_3759384	USA/GA-GPHL-1406/2021	2021-08-18	North America	USA	GA Department of Public Health	GA Department of Public Health	Stacy Reeves et al
EPI_ISL_3759385	USA/GA-GPHL-1407/2021	2021-08-18	North America	USA	GA Department of Public Health	GA Department of Public Health	Stacy Reeves et al
EPI_ISL_3759386	USA/GA-GPHL-1408/2021	2021-08-18	North America	USA	GA Department of Public Health	GA Department of Public Health	Stacy Reeves et al
EPI_ISL_3759387	USA/GA-GPHL-1409/2021	2021-08-18	North America	USA	GA Department of Public Health	GA Department of Public Health	Stacy Reeves et al
EPI_ISL_3759388	USA/GA-GPHL-1410/2021	2021-08-18	North America	USA	GA Department of Public Health	GA Department of Public Health	Stacy Reeves et al
EPI_ISL_3759389	USA/GA-GPHL-1411/2021	2021-08-18	North America	USA	GA Department of Public Health	GA Department of Public Health	Stacy Reeves et al
EPI_ISL_3759390	USA/GA-GPHL-1412/2021	2021-08-18	North America	USA	GA Department of Public Health	GA Department of Public Health	Stacy Reeves et al
EPI_ISL_3759391	USA/GA-GPHL-1413/2021	2021-08-18	North America	USA	GA Department of Public Health	GA Department of Public Health	Stacy Reeves et al
EPI_ISL_3824624	USA/GA-GPHL-1414/2021	2021-08-25	North America	USA	GA Department of Public Health	GA Department of Public Health	Stacy Reeves et al
EPI_ISL_3824625	USA/GA-GPHL-1416/2021	2021-08-25	North America	USA	GA Department of Public Health	GA Department of Public Health	Stacy Reeves et al
EPI_ISL_3824626	USA/GA-GPHL-1418/2021	2021-08-25	North America	USA	GA Department of Public Health	GA Department of Public Health	Stacy Reeves et al
EPI_ISL_3824627	USA/GA-GPHL-1420/2021	2021-08-25	North America	USA	GA Department of Public Health	GA Department of Public Health	Stacy Reeves et al
EPI_ISL_3824615	USA/GA-GPHL-1421/2021	2021-08-25	North America	USA	GA Department of Public Health	GA Department of Public Health	Stacy Reeves et al
EPI_ISL_3824610	USA/GA-GPHL-1422/2021	2021-08-25	North America	USA	GA Department of Public Health	GA Department of Public Health	Stacy Reeves et al
EPI_ISL_3824611	USA/GA-GPHL-1423/2021	2021-08-25	North America	USA	GA Department of Public Health	GA Department of Public Health	Stacy Reeves et al
EPI_ISL_3824628	USA/GA-GPHL-1424/2021	2021-08-25	North America	USA	GA Department of Public Health	GA Department of Public Health	Stacy Reeves et al
EPI_ISL_3824629	USA/GA-GPHL-1425/2021	2021-08-25	North America	USA	GA Department of Public Health	GA Department of Public Health	Stacy Reeves et al
EPI_ISL_3824630	USA/GA-GPHL-1426/2021	2021-08-25	North America	USA	GA Department of Public Health	GA Department of Public Health	Stacy Reeves et al
EPI_ISL_3824621	USA/GA-GPHL-1427/2021	2021-08-25	North America	USA	GA Department of Public Health	GA Department of Public Health	Stacy Reeves et al
EPI_ISL_3824631	USA/GA-GPHL-1429/2021	2021-08-25	North America	USA	GA Department of Public Health	GA Department of Public Health	Stacy Reeves et al
EPI_ISL_3824632	USA/GA-GPHL-1430/2021	2021-08-25	North America	USA	GA Department of Public Health	GA Department of Public Health	Stacy Reeves et al
EPI_ISL_3824633	USA/GA-GPHL-1432/2021	2021-08-25	North America	USA	GA Department of Public Health	GA Department of Public Health	Stacy Reeves et al
EPI_ISL_3824634	USA/GA-GPHL-1433/2021	2021-08-25	North America	USA	GA Department of Public Health	GA Department of Public Health	Stacy Reeves et al
EPI_ISL_3824635	USA/GA-GPHL-1434/2021	2021-08-25	North America	USA	GA Department of Public Health	GA Department of Public Health	Stacy Reeves et al
EPI_ISL_3824612	USA/GA-GPHL-1437/2021	2021-08-25	North America	USA	GA Department of Public Health	GA Department of Public Health	Stacy Reeves et al
EPI_ISL_3824636	USA/GA-GPHL-1438/2021	2021-08-25	North America	USA	GA Department of Public Health	GA Department of Public Health	Stacy Reeves et al
EPI_ISL_3824620	USA/GA-GPHL-1439/2021	2021-08-25	North America	USA	GA Department of Public Health	GA Department of Public Health	Stacy Reeves et al
EPI_ISL_3824618	USA/GA-GPHL-1440/2021	2021-08-25	North America	USA	GA Department of Public Health	GA Department of Public Health	Stacy Reeves et al
EPI_ISL_3824637	USA/GA-GPHL-1441/2021	2021-08-25	North America	USA	GA Department of Public Health	GA Department of Public Health	Stacy Reeves et al
EPI_ISL_3824638	USA/GA-GPHL-1442/2021	2021-08-25	North America	USA	GA Department of Public Health	GA Department of Public Health	Stacy Reeves et al
EPI_ISL_3824639	USA/GA-GPHL-1443/2021	2021-08-25	North America	USA	GA Department of Public Health	GA Department of Public Health	Stacy Reeves et al
EPI_ISL_3824640	USA/GA-GPHL-1444/2021	2021-08-25	North America	USA	GA Department of Public Health	GA Department of Public Health	Stacy Reeves et al
EPI_ISL_3824641	USA/GA-GPHL-1448/2021	2021-08-25	North America	USA	GA Department of Public Health	GA Department of Public Health	Stacy Reeves et al
EPI_ISL_3824642	USA/GA-GPHL-1449/2021	2021-08-25	North America	USA	GA Department of Public Health	GA Department of Public Health	Stacy Reeves et al
EPI_ISL_3824643	USA/GA-GPHL-1450/2021	2021-08-25	North America	USA	GA Department of Public Health	GA Department of Public Health	Stacy Reeves et al
EPI_ISL_3824644	USA/GA-GPHL-1451/2021	2021-08-25	North America	USA	GA Department of Public Health	GA Department of Public Health	Stacy Reeves et al
EPI_ISL_3824645	USA/GA-GPHL-1453/2021	2021-08-25	North America	USA	GA Department of Public Health	GA Department of Public Health	Stacy Reeves et al
EPI_ISL_3824623	USA/GA-GPHL-1454/2021	2021-08-25	North America	USA	GA Department of Public Health	GA Department of Public Health	Stacy Reeves et al
EPI_ISL_3824613	USA/GA-GPHL-1455/2021	2021-08-25	North America	USA	GA Department of Public Health	GA Department of Public Health	Stacy Reeves et al
EPI_ISL_3824646	USA/GA-GPHL-1457/2021	2021-08-25	North America	USA	GA Department of Public Health	GA Department of Public Health	Stacy Reeves et al
EPI_ISL_3824647	USA/GA-GPHL-1459/2021	2021-08-25	North America	USA	GA Department of Public Health	GA Department of Public Health	Stacy Reeves et al
EPI_ISL_3824648	USA/GA-GPHL-1461/2021	2021-08-25	North America	USA	GA Department of Public Health	GA Department of Public Health	Stacy Reeves et al
EPI_ISL_3824649	USA/GA-GPHL-1462/2021	2021-08-25	North America	USA	GA Department of Public Health	GA Department of Public Health	Stacy Reeves et al
EPI_ISL_3824650	USA/GA-GPHL-1463/2021	2021-08-25	North America	USA	GA Department of Public Health	GA Department of Public Health	Stacy Reeves et al
EPI_ISL_3824622	USA/GA-GPHL-1464/2021	2021-08-25	North America	USA	GA Department of Public Health	GA Department of Public Health	Stacy Reeves et al
EPI_ISL_3824651	USA/GA-GPHL-1465/2021	2021-08-25	North America	USA	GA Department of Public Health	GA Department of Public Health	Stacy Reeves et al
EPI_ISL_3824652	USA/GA-GPHL-1466/2021	2021-08-25	North America	USA	GA Department of Public Health	GA Department of Public Health	Stacy Reeves et al
EPI_ISL_3824653	USA/GA-GPHL-1467/2021	2021-08-25	North America	USA	GA Department of Public Health	GA Department of Public Health	Stacy Reeves et al
EPI_ISL_3824654	USA/GA-GPHL-1469/2021	2021-08-25	North America	USA	GA Department of Public Health	GA Department of Public Health	Stacy Reeves et al
EPI_ISL_3824655	USA/GA-GPHL-1470/2021	2021-08-25	North America	USA	GA Department of Public Health	GA Department of Public Health	Stacy Reeves et al
EPI_ISL_3824656	USA/GA-GPHL-1471/2021	2021-08-25	North America	USA	GA Department of Public Health	GA Department of Public Health	Stacy Reeves et al
EPI_ISL_3824657	USA/GA-GPHL-1472/2021	2021-08-25	North America	USA	GA Department of Public Health	GA Department of Public Health	Stacy Reeves et al
EPI_ISL_3824658	USA/GA-GPHL-1473/2021	2021-08-25	North America	USA	GA Department of Public Health	GA Department of Public Health	Stacy Reeves et al
EPI_ISL_3824616	USA/GA-GPHL-1475/2021	2021-08-25	North America	USA	GA Department of Public Health	GA Department of Public Health	Stacy Reeves et al
EPI_ISL_3824659	USA/GA-GPHL-1479/2021	2021-08-25	North America	USA	GA Department of Public Health	GA Department of Public Health	Stacy Reeves et al
EPI_ISL_3824660	USA/GA-GPHL-1480/2021	2021-08-25	North America	USA	GA Department of Public Health	GA Department of Public Health	Stacy Reeves et al
EPI_ISL_3824661	USA/GA-GPHL-1481/2021	2021-08-25	North America	USA	GA Department of Public Health	GA Department of Public Health	Stacy Reeves et al
EPI_ISL_3824617	USA/GA-GPHL-1482/2021	2021-08-25	North America	USA	GA Department of Public Health	GA Department of Public Health	Stacy Reeves et al
EPI_ISL_3824662	USA/GA-GPHL-1483/2021	2021-08-25	North America	USA	GA Department of Public Health	GA Department of Public Health	Stacy Reeves et al
EPI_ISL_3824663	USA/GA-GPHL-1484/2021	2021-08-25	North America	USA	GA Department of Public Health	GA Department of Public Health	Stacy Reeves et al
EPI_ISL_3824619	USA/GA-GPHL-1485/2021	2021-08-25	North America	USA	GA Department of Public Health	GA Department of Public Health	Stacy Reeves et al
EPI_ISL_3824614	USA/GA-GPHL-1487/2021	2021-08-25	North America	USA	GA Department of Public Health	GA Department of Public Health	Stacy Reeves et al
EPI_ISL_3840679	USA/GA-GPHL-1491/2021	2021-08-26	North America	USA	GA Department of Public Health	GA Department of Public Health	Stacy Reeves et al
EPI_ISL_3840791	USA/GA-GPHL-1492/2021	2021-08-26	North America	USA	GA Department of Public Health	GA Department of Public Health	Stacy Reeves et al
EPI_ISL_3840680	USA/GA-GPHL-1494/2021	2021-08-26	North America	USA	GA Department of Public Health	GA Department of Public Health	Stacy Reeves et al
EPI_ISL_3840681	USA/GA-GPHL-1497/2021	2021-08-26	North America	USA	GA Department of Public Health	GA Department of Public Health	Stacy Reeves et al
EPI_ISL_3840682	USA/GA-GPHL-1498/2021	2021-08-26	North America	USA	GA Department of Public Health	GA Department of Public Health	Stacy Reeves et al
EPI_ISL_3840683	USA/GA-GPHL-1499/2021	2021-08-26	North America	USA	GA Department of Public Health	GA Department of Public Health	Stacy Reeves et al
EPI_ISL_3840684	USA/GA-GPHL-1500/2021	2021-08-26	North America	USA	GA Department of Public Health	GA Department of Public Health	Stacy Reeves et al
EPI_ISL_3840685	USA/GA-GPHL-1501/2021	2021-08-26	North America	USA	GA Department of Public Health	GA Department of Public Health	Stacy Reeves et al
EPI_ISL_3840686	USA/GA-GPHL-1502/2021	2021-08-26	North America	USA	GA Department of Public Health	GA Department of Public Health	Stacy Reeves et al
EPI_ISL_3840687	USA/GA-GPHL-1503/2021	2021-08-26	North America	USA	GA Department of Public Health	GA Department of Public Health	Stacy Reeves et al
EPI_ISL_3840688	USA/GA-GPHL-1504/2021	2021-08-26	North America	USA	GA Department of Public Health	GA Department of Public Health	Stacy Reeves et al
EPI_ISL_3840783	USA/GA-GPHL-1505/2021	2021-08-26	North America	USA	GA Department of Public Health	GA Department of Public Health	Stacy Reeves et al
EPI_ISL_3840689	USA/GA-GPHL-1506/2021	2021-08-26	North America	USA	GA Department of Public Health	GA Department of Public Health	Stacy Reeves et al
EPI_ISL_3840690	USA/GA-GPHL-1507/2021	2021-08-26	North America	USA	GA Department of Public Health	GA Department of Public Health	Stacy Reeves et al
EPI_ISL_3840691	USA/GA-GPHL-1508/2021	2021-08-26	North America	USA	GA Department of Public Health	GA Department of Public Health	Stacy Reeves et al
EPI_ISL_3840692	USA/GA-GPHL-1509/2021	2021-08-26	North America	USA	GA Department of Public Health	GA Department of Public Health	Stacy Reeves et al
EPI_ISL_3840693	USA/GA-GPHL-1510/2021	2021-08-26	North America	USA	GA Department of Public Health	GA Department of Public Health	Stacy Reeves et al
EPI_ISL_3840694	USA/GA-GPHL-1511/2021	2021-08-26	North America	USA	GA Department of Public Health	GA Department of Public Health	Stacy Reeves et al
EPI_ISL_3840695	USA/GA-GPHL-1512/2021	2021-08-26	North America	USA	GA Department of Public Health	GA Department of Public Health	Stacy Reeves et al
EPI_ISL_3840696	USA/GA-GPHL-1513/2021	2021-08-26	North America	USA	GA Department of Public Health	GA Department of Public Health	Stacy Reeves et al
EPI_ISL_3840793	USA/GA-GPHL-1514/2021	2021-08-26	North America	USA	GA Department of Public Health	GA Department of Public Health	Stacy Reeves et al
EPI_ISL_3840697	USA/GA-GPHL-1515/2021	2021-08-26	North America	USA	GA Department of Public Health	GA Department of Public Health	Stacy Reeves et al
EPI_ISL_3840698	USA/GA-GPHL-1516/2021	2021-08-26	North America	USA	GA Department of Public Health	GA Department of Public Health	Stacy Reeves et al
EPI_ISL_3840699	USA/GA-GPHL-1517/2021	2021-08-26	North America	USA	GA Department of Public Health	GA Department of Public Health	Stacy Reeves et al
EPI_ISL_3840700	USA/GA-GPHL-1519/2021	2021-08-26	North America	USA	GA Department of Public Health	GA Department of Public Health	Stacy Reeves et al
EPI_ISL_3840701	USA/GA-GPHL-1520/2021	2021-08-26	North America	USA	GA Department of Public Health	GA Department of Public Health	Stacy Reeves et al
EPI_ISL_3840702	USA/GA-GPHL-1522/2021	2021-08-26	North America	USA	GA Department of Public Health	GA Department of Public Health	Stacy Reeves et al
EPI_ISL_3840703	USA/GA-GPHL-1523/2021	2021-08-26	North America	USA	GA Department of Public Health	GA Department of Public Health	Stacy Reeves et al
EPI_ISL_3840704	USA/GA-GPHL-1524/2021	2021-08-26	North America	USA	GA Department of Public Health	GA Department of Public Health	Stacy Reeves et al
EPI_ISL_3840794	USA/GA-GPHL-1525/2021	2021-08-26	North America	USA	GA Department of Public Health	GA Department of Public Health	Stacy Reeves et al
EPI_ISL_3840795	USA/GA-GPHL-1527/2021	2021-08-26	North America	USA	GA Department of Public Health	GA Department of Public Health	Stacy Reeves et al
EPI_ISL_3840705	USA/GA-GPHL-1528/2021	2021-08-26	North America	USA	GA Department of Public Health	GA Department of Public Health	Stacy Reeves et al
EPI_ISL_3840796	USA/GA-GPHL-1529/2021	2021-08-26	North America	USA	GA Department of Public Health	GA Department of Public Health	Stacy Reeves et al
EPI_ISL_3840706	USA/GA-GPHL-1530/2021	2021-08-26	North America	USA	GA Department of Public Health	GA Department of Public Health	Stacy Reeves et al
EPI_ISL_3840707	USA/GA-GPHL-1531/2021	2021-08-26	North America	USA	GA Department of Public Health	GA Department of Public Health	Stacy Reeves et al
EPI_ISL_3840708	USA/GA-GPHL-1532/2021	2021-08-26	North America	USA	GA Department of Public Health	GA Department of Public Health	Stacy Reeves et al
EPI_ISL_3840709	USA/GA-GPHL-1533/2021	2021-08-26	North America	USA	GA Department of Public Health	GA Department of Public Health	Stacy Reeves et al
EPI_ISL_3840710	USA/GA-GPHL-1534/2021	2021-08-26	North America	USA	GA Department of Public Health	GA Department of Public Health	Stacy Reeves et al
EPI_ISL_3840711	USA/GA-GPHL-1536/2021	2021-08-26	North America	USA	GA Department of Public Health	GA Department of Public Health	Stacy Reeves et al
EPI_ISL_3840790	USA/GA-GPHL-1537/2021	2021-08-26	North America	USA	GA Department of Public Health	GA Department of Public Health	Stacy Reeves et al
EPI_ISL_3840712	USA/GA-GPHL-1539/2021	2021-08-26	North America	USA	GA Department of Public Health	GA Department of Public Health	Stacy Reeves et al
EPI_ISL_3840713	USA/GA-GPHL-1540/2021	2021-08-26	North America	USA	GA Department of Public Health	GA Department of Public Health	Stacy Reeves et al
EPI_ISL_3840714	USA/GA-GPHL-1541/2021	2021-08-26	North America	USA	GA Department of Public Health	GA Department of Public Health	Stacy Reeves et al
EPI_ISL_3840715	USA/GA-GPHL-1542/2021	2021-08-26	North America	USA	GA Department of Public Health	GA Department of Public Health	Stacy Reeves et al
EPI_ISL_3840716	USA/GA-GPHL-1543/2021	2021-08-26	North America	USA	GA Department of Public Health	GA Department of Public Health	Stacy Reeves et al
EPI_ISL_3840772	USA/GA-GPHL-1544/2021	2021-08-26	North America	USA	GA Department of Public Health	GA Department of Public Health	Stacy Reeves et al
EPI_ISL_3840717	USA/GA-GPHL-1545/2021	2021-08-26	North America	USA	GA Department of Public Health	GA Department of Public Health	Stacy Reeves et al
EPI_ISL_3840718	USA/GA-GPHL-1546/2021	2021-08-26	North America	USA	GA Department of Public Health	GA Department of Public Health	Stacy Reeves et al
EPI_ISL_3840719	USA/GA-GPHL-1547/2021	2021-08-26	North America	USA	GA Department of Public Health	GA Department of Public Health	Stacy Reeves et al
EPI_ISL_3840803	USA/GA-GPHL-1548/2021	2021-08-26	North America	USA	GA Department of Public Health	GA Department of Public Health	Stacy Reeves et al
EPI_ISL_3840720	USA/GA-GPHL-1549/2021	2021-08-26	North America	USA	GA Department of Public Health	GA Department of Public Health	Stacy Reeves et al
EPI_ISL_3840721	USA/GA-GPHL-1550/2021	2021-08-26	North America	USA	GA Department of Public Health	GA Department of Public Health	Stacy Reeves et al
EPI_ISL_3840722	USA/GA-GPHL-1551/2021	2021-08-26	North America	USA	GA Department of Public Health	GA Department of Public Health	Stacy Reeves et al
EPI_ISL_3840804	USA/GA-GPHL-1552/2021	2021-08-26	North America	USA	GA Department of Public Health	GA Department of Public Health	Stacy Reeves et al
EPI_ISL_3840723	USA/GA-GPHL-1554/2021	2021-08-26	North America	USA	GA Department of Public Health	GA Department of Public Health	Stacy Reeves et al
EPI_ISL_3840784	USA/GA-GPHL-1555/2021	2021-08-26	North America	USA	GA Department of Public Health	GA Department of Public Health	Stacy Reeves et al
EPI_ISL_3840724	USA/GA-GPHL-1556/2021	2021-08-26	North America	USA	GA Department of Public Health	GA Department of Public Health	Stacy Reeves et al
EPI_ISL_3840725	USA/GA-GPHL-1558/2021	2021-08-26	North America	USA	GA Department of Public Health	GA Department of Public Health	Stacy Reeves et al
EPI_ISL_3840726	USA/GA-GPHL-1559/2021	2021-08-26	North America	USA	GA Department of Public Health	GA Department of Public Health	Stacy Reeves et al
EPI_ISL_3840727	USA/GA-GPHL-1560/2021	2021-08-26	North America	USA	GA Department of Public Health	GA Department of Public Health	Stacy Reeves et al
EPI_ISL_3840788	USA/GA-GPHL-1561/2021	2021-08-26	North America	USA	GA Department of Public Health	GA Department of Public Health	Stacy Reeves et al
EPI_ISL_3840728	USA/GA-GPHL-1562/2021	2021-08-26	North America	USA	GA Department of Public Health	GA Department of Public Health	Stacy Reeves et al
EPI_ISL_3840729	USA/GA-GPHL-1563/2021	2021-08-26	North America	USA	GA Department of Public Health	GA Department of Public Health	Stacy Reeves et al
EPI_ISL_3840730	USA/GA-GPHL-1564/2021	2021-08-26	North America	USA	GA Department of Public Health	GA Department of Public Health	Stacy Reeves et al
EPI_ISL_3840731	USA/GA-GPHL-1565/2021	2021-08-26	North America	USA	GA Department of Public Health	GA Department of Public Health	Stacy Reeves et al
EPI_ISL_3840732	USA/GA-GPHL-1566/2021	2021-08-26	North America	USA	GA Department of Public Health	GA Department of Public Health	Stacy Reeves et al
EPI_ISL_3840733	USA/GA-GPHL-1567/2021	2021-08-26	North America	USA	GA Department of Public Health	GA Department of Public Health	Stacy Reeves et al
EPI_ISL_3840734	USA/GA-GPHL-1568/2021	2021-08-26	North America	USA	GA Department of Public Health	GA Department of Public Health	Stacy Reeves et al
EPI_ISL_3840797	USA/GA-GPHL-1573/2021	2021-08-26	North America	USA	GA Department of Public Health	GA Department of Public Health	Stacy Reeves et al
EPI_ISL_3840792	USA/GA-GPHL-1574/2021	2021-08-26	North America	USA	GA Department of Public Health	GA Department of Public Health	Stacy Reeves et al
EPI_ISL_3840735	USA/GA-GPHL-1575/2021	2021-08-26	North America	USA	GA Department of Public Health	GA Department of Public Health	Stacy Reeves et al
EPI_ISL_3840736	USA/GA-GPHL-1576/2021	2021-08-26	North America	USA	GA Department of Public Health	GA Department of Public Health	Stacy Reeves et al
EPI_ISL_3840805	USA/GA-GPHL-1577/2021	2021-08-26	North America	USA	GA Department of Public Health	GA Department of Public Health	Stacy Reeves et al
EPI_ISL_3840737	USA/GA-GPHL-1579/2021	2021-08-26	North America	USA	GA Department of Public Health	GA Department of Public Health	Stacy Reeves et al
EPI_ISL_3840738	USA/GA-GPHL-1580/2021	2021-08-26	North America	USA	GA Department of Public Health	GA Department of Public Health	Stacy Reeves et al
EPI_ISL_3840798	USA/GA-GPHL-1582/2021	2021-08-26	North America	USA	GA Department of Public Health	GA Department of Public Health	Stacy Reeves et al
EPI_ISL_3840777	USA/GA-GPHL-1583/2021	2021-08-26	North America	USA	GA Department of Public Health	GA Department of Public Health	Stacy Reeves et al
EPI_ISL_3840739	USA/GA-GPHL-1584/2021	2021-08-26	North America	USA	GA Department of Public Health	GA Department of Public Health	Stacy Reeves et al
EPI_ISL_3840740	USA/GA-GPHL-1587/2021	2021-08-26	North America	USA	GA Department of Public Health	GA Department of Public Health	Stacy Reeves et al
EPI_ISL_3840741	USA/GA-GPHL-1590/2021	2021-08-26	North America	USA	GA Department of Public Health	GA Department of Public Health	Stacy Reeves et al
EPI_ISL_3840742	USA/GA-GPHL-1591/2021	2021-08-26	North America	USA	GA Department of Public Health	GA Department of Public Health	Stacy Reeves et al
EPI_ISL_3840802	USA/GA-GPHL-1592/2021	2021-08-26	North America	USA	GA Department of Public Health	GA Department of Public Health	Stacy Reeves et al
EPI_ISL_3840743	USA/GA-GPHL-1593/2021	2021-08-26	North America	USA	GA Department of Public Health	GA Department of Public Health	Stacy Reeves et al
EPI_ISL_3840774	USA/GA-GPHL-1595/2021	2021-08-26	North America	USA	GA Department of Public Health	GA Department of Public Health	Stacy Reeves et al
EPI_ISL_3840801	USA/GA-GPHL-1597/2021	2021-08-26	North America	USA	GA Department of Public Health	GA Department of Public Health	Stacy Reeves et al
EPI_ISL_3840744	USA/GA-GPHL-1598/2021	2021-08-26	North America	USA	GA Department of Public Health	GA Department of Public Health	Stacy Reeves et al
EPI_ISL_3840745	USA/GA-GPHL-1599/2021	2021-08-26	North America	USA	GA Department of Public Health	GA Department of Public Health	Stacy Reeves et al
EPI_ISL_3840746	USA/GA-GPHL-1601/2021	2021-08-26	North America	USA	GA Department of Public Health	GA Department of Public Health	Stacy Reeves et al
EPI_ISL_3840747	USA/GA-GPHL-1602/2021	2021-08-26	North America	USA	GA Department of Public Health	GA Department of Public Health	Stacy Reeves et al
EPI_ISL_3840678	USA/GA-GPHL-1603/2021	2021-08-26	North America	USA	GA Department of Public Health	GA Department of Public Health	Stacy Reeves et al
EPI_ISL_3840786	USA/GA-GPHL-1604/2021	2021-08-26	North America	USA	GA Department of Public Health	GA Department of Public Health	Stacy Reeves et al
EPI_ISL_3840773	USA/GA-GPHL-1609/2021	2021-08-26	North America	USA	GA Department of Public Health	GA Department of Public Health	Stacy Reeves et al
EPI_ISL_3840748	USA/GA-GPHL-1612/2021	2021-08-26	North America	USA	GA Department of Public Health	GA Department of Public Health	Stacy Reeves et al
EPI_ISL_3840749	USA/GA-GPHL-1615/2021	2021-08-26	North America	USA	GA Department of Public Health	GA Department of Public Health	Stacy Reeves et al
EPI_ISL_3840799	USA/GA-GPHL-1616/2021	2021-08-26	North America	USA	GA Department of Public Health	GA Department of Public Health	Stacy Reeves et al
EPI_ISL_3840750	USA/GA-GPHL-1617/2021	2021-08-26	North America	USA	GA Department of Public Health	GA Department of Public Health	Stacy Reeves et al
EPI_ISL_3840800	USA/GA-GPHL-1618/2021	2021-08-26	North America	USA	GA Department of Public Health	GA Department of Public Health	Stacy Reeves et al
EPI_ISL_3840751	USA/GA-GPHL-1619/2021	2021-08-26	North America	USA	GA Department of Public Health	GA Department of Public Health	Stacy Reeves et al
EPI_ISL_3840752	USA/GA-GPHL-1620/2021	2021-08-26	North America	USA	GA Department of Public Health	GA Department of Public Health	Stacy Reeves et al
EPI_ISL_3840785	USA/GA-GPHL-1622/2021	2021-08-26	North America	USA	GA Department of Public Health	GA Department of Public Health	Stacy Reeves et al
EPI_ISL_3840789	USA/GA-GPHL-1623/2021	2021-08-26	North America	USA	GA Department of Public Health	GA Department of Public Health	Stacy Reeves et al
EPI_ISL_3840753	USA/GA-GPHL-1624/2021	2021-08-26	North America	USA	GA Department of Public Health	GA Department of Public Health	Stacy Reeves et al
EPI_ISL_3840754	USA/GA-GPHL-1625/2021	2021-08-26	North America	USA	GA Department of Public Health	GA Department of Public Health	Stacy Reeves et al
EPI_ISL_3840755	USA/GA-GPHL-1626/2021	2021-08-26	North America	USA	GA Department of Public Health	GA Department of Public Health	Stacy Reeves et al
EPI_ISL_3840756	USA/GA-GPHL-1627/2021	2021-08-26	North America	USA	GA Department of Public Health	GA Department of Public Health	Stacy Reeves et al
EPI_ISL_3840757	USA/GA-GPHL-1628/2021	2021-08-26	North America	USA	GA Department of Public Health	GA Department of Public Health	Stacy Reeves et al
EPI_ISL_3840758	USA/GA-GPHL-1629/2021	2021-08-26	North America	USA	GA Department of Public Health	GA Department of Public Health	Stacy Reeves et al
EPI_ISL_3840759	USA/GA-GPHL-1631/2021	2021-08-26	North America	USA	GA Department of Public Health	GA Department of Public Health	Stacy Reeves et al
EPI_ISL_3840760	USA/GA-GPHL-1634/2021	2021-08-26	North America	USA	GA Department of Public Health	GA Department of Public Health	Stacy Reeves et al
EPI_ISL_3840761	USA/GA-GPHL-1635/2021	2021-08-26	North America	USA	GA Department of Public Health	GA Department of Public Health	Stacy Reeves et al
EPI_ISL_3840762	USA/GA-GPHL-1637/2021	2021-08-26	North America	USA	GA Department of Public Health	GA Department of Public Health	Stacy Reeves et al
EPI_ISL_3840776	USA/GA-GPHL-1640/2021	2021-08-26	North America	USA	GA Department of Public Health	GA Department of Public Health	Stacy Reeves et al
EPI_ISL_3840763	USA/GA-GPHL-1641/2021	2021-08-26	North America	USA	GA Department of Public Health	GA Department of Public Health	Stacy Reeves et al
EPI_ISL_3840764	USA/GA-GPHL-1643/2021	2021-08-26	North America	USA	GA Department of Public Health	GA Department of Public Health	Stacy Reeves et al
EPI_ISL_3840765	USA/GA-GPHL-1644/2021	2021-08-26	North America	USA	GA Department of Public Health	GA Department of Public Health	Stacy Reeves et al
EPI_ISL_3840766	USA/GA-GPHL-1648/2021	2021-08-26	North America	USA	GA Department of Public Health	GA Department of Public Health	Stacy Reeves et al
EPI_ISL_3840767	USA/GA-GPHL-1649/2021	2021-08-26	North America	USA	GA Department of Public Health	GA Department of Public Health	Stacy Reeves et al
EPI_ISL_3840768	USA/GA-GPHL-1653/2021	2021-08-26	North America	USA	GA Department of Public Health	GA Department of Public Health	Stacy Reeves et al
EPI_ISL_3840779	USA/GA-GPHL-1654/2021	2021-08-26	North America	USA	GA Department of Public Health	GA Department of Public Health	Stacy Reeves et al
EPI_ISL_3840780	USA/GA-GPHL-1656/2021	2021-08-26	North America	USA	GA Department of Public Health	GA Department of Public Health	Stacy Reeves et al
EPI_ISL_3840778	USA/GA-GPHL-1659/2021	2021-08-26	North America	USA	GA Department of Public Health	GA Department of Public Health	Stacy Reeves et al
EPI_ISL_3840781	USA/GA-GPHL-1661/2021	2021-08-26	North America	USA	GA Department of Public Health	GA Department of Public Health	Stacy Reeves et al
EPI_ISL_3840769	USA/GA-GPHL-1663/2021	2021-08-26	North America	USA	GA Department of Public Health	GA Department of Public Health	Stacy Reeves et al
EPI_ISL_3840770	USA/GA-GPHL-1664/2021	2021-08-26	North America	USA	GA Department of Public Health	GA Department of Public Health	Stacy Reeves et al
EPI_ISL_3840771	USA/GA-GPHL-1665/2021	2021-08-26	North America	USA	GA Department of Public Health	GA Department of Public Health	Stacy Reeves et al
EPI_ISL_3840782	USA/GA-GPHL-1666/2021	2021-08-26	North America	USA	GA Department of Public Health	GA Department of Public Health	Stacy Reeves et al
EPI_ISL_3840787	USA/GA-GPHL-1667/2021	2021-08-26	North America	USA	GA Department of Public Health	GA Department of Public Health	Stacy Reeves et al
EPI_ISL_3840775	USA/GA-GPHL-1668/2021	2021-08-26	North America	USA	GA Department of Public Health	GA Department of Public Health	Stacy Reeves et al
EPI_ISL_4253867	USA/GA-GPHL-1669/2021	2021-08-24	North America	USA	GA Department of Public Health	GA Department of Public Health	Stacy Reeves et al
EPI_ISL_4253868	USA/GA-GPHL-1671/2021	2021-08-24	North America	USA	GA Department of Public Health	GA Department of Public Health	Stacy Reeves et al
EPI_ISL_4253869	USA/GA-GPHL-1672/2021	2021-08-24	North America	USA	GA Department of Public Health	GA Department of Public Health	Stacy Reeves et al
EPI_ISL_4253870	USA/GA-GPHL-1673/2021	2021-08-24	North America	USA	GA Department of Public Health	GA Department of Public Health	Stacy Reeves et al
EPI_ISL_4253871	USA/GA-GPHL-1674/2021	2021-08-24	North America	USA	GA Department of Public Health	GA Department of Public Health	Stacy Reeves et al
EPI_ISL_4253872	USA/GA-GPHL-1675/2021	2021-08-24	North America	USA	GA Department of Public Health	GA Department of Public Health	Stacy Reeves et al
EPI_ISL_4253873	USA/GA-GPHL-1676/2021	2021-08-24	North America	USA	GA Department of Public Health	GA Department of Public Health	Stacy Reeves et al
EPI_ISL_4253874	USA/GA-GPHL-1677/2021	2021-08-24	North America	USA	GA Department of Public Health	GA Department of Public Health	Stacy Reeves et al
EPI_ISL_4253875	USA/GA-GPHL-1678/2021	2021-08-24	North America	USA	GA Department of Public Health	GA Department of Public Health	Stacy Reeves et al
EPI_ISL_4253876	USA/GA-GPHL-1679/2021	2021-08-24	North America	USA	GA Department of Public Health	GA Department of Public Health	Stacy Reeves et al
EPI_ISL_4253877	USA/GA-GPHL-1681/2021	2021-08-24	North America	USA	GA Department of Public Health	GA Department of Public Health	Stacy Reeves et al
EPI_ISL_4253878	USA/GA-GPHL-1682/2021	2021-08-24	North America	USA	GA Department of Public Health	GA Department of Public Health	Stacy Reeves et al
EPI_ISL_4253879	USA/GA-GPHL-1683/2021	2021-08-24	North America	USA	GA Department of Public Health	GA Department of Public Health	Stacy Reeves et al
EPI_ISL_4253880	USA/GA-GPHL-1684/2021	2021-08-24	North America	USA	GA Department of Public Health	GA Department of Public Health	Stacy Reeves et al
EPI_ISL_4253881	USA/GA-GPHL-1685/2021	2021-08-24	North America	USA	GA Department of Public Health	GA Department of Public Health	Stacy Reeves et al
EPI_ISL_4253882	USA/GA-GPHL-1687/2021	2021-08-24	North America	USA	GA Department of Public Health	GA Department of Public Health	Stacy Reeves et al
EPI_ISL_4253883	USA/GA-GPHL-1688/2021	2021-08-24	North America	USA	GA Department of Public Health	GA Department of Public Health	Stacy Reeves et al
EPI_ISL_4253884	USA/GA-GPHL-1689/2021	2021-08-24	North America	USA	GA Department of Public Health	GA Department of Public Health	Stacy Reeves et al
EPI_ISL_4253885	USA/GA-GPHL-1690/2021	2021-08-24	North America	USA	GA Department of Public Health	GA Department of Public Health	Stacy Reeves et al
EPI_ISL_4253886	USA/GA-GPHL-1692/2021	2021-08-24	North America	USA	GA Department of Public Health	GA Department of Public Health	Stacy Reeves et al
EPI_ISL_4253887	USA/GA-GPHL-1693/2021	2021-08-24	North America	USA	GA Department of Public Health	GA Department of Public Health	Stacy Reeves et al
EPI_ISL_4253888	USA/GA-GPHL-1694/2021	2021-08-24	North America	USA	GA Department of Public Health	GA Department of Public Health	Stacy Reeves et al
EPI_ISL_4253889	USA/GA-GPHL-1697/2021	2021-08-22	North America	USA	GA Department of Public Health	GA Department of Public Health	Stacy Reeves et al
EPI_ISL_4253890	USA/GA-GPHL-1699/2021	2021-08-22	North America	USA	GA Department of Public Health	GA Department of Public Health	Stacy Reeves et al
EPI_ISL_4253891	USA/GA-GPHL-1700/2021	2021-08-24	North America	USA	GA Department of Public Health	GA Department of Public Health	Stacy Reeves et al
EPI_ISL_4253892	USA/GA-GPHL-1702/2021	2021-08-24	North America	USA	GA Department of Public Health	GA Department of Public Health	Stacy Reeves et al
EPI_ISL_4253893	USA/GA-GPHL-1703/2021	2021-08-24	North America	USA	GA Department of Public Health	GA Department of Public Health	Stacy Reeves et al
EPI_ISL_4253894	USA/GA-GPHL-1704/2021	2021-08-24	North America	USA	GA Department of Public Health	GA Department of Public Health	Stacy Reeves et al
EPI_ISL_4253895	USA/GA-GPHL-1705/2021	2021-08-24	North America	USA	GA Department of Public Health	GA Department of Public Health	Stacy Reeves et al
EPI_ISL_4253896	USA/GA-GPHL-1706/2021	2021-08-24	North America	USA	GA Department of Public Health	GA Department of Public Health	Stacy Reeves et al
EPI_ISL_4253897	USA/GA-GPHL-1710/2021	2021-08-22	North America	USA	GA Department of Public Health	GA Department of Public Health	Stacy Reeves et al
EPI_ISL_4253898	USA/GA-GPHL-1711/2021	2021-08-22	North America	USA	GA Department of Public Health	GA Department of Public Health	Stacy Reeves et al
EPI_ISL_4253899	USA/GA-GPHL-1712/2021	2021-08-22	North America	USA	GA Department of Public Health	GA Department of Public Health	Stacy Reeves et al
EPI_ISL_4253900	USA/GA-GPHL-1714/2021	2021-08-25	North America	USA	GA Department of Public Health	GA Department of Public Health	Stacy Reeves et al
EPI_ISL_4253901	USA/GA-GPHL-1716/2021	2021-08-25	North America	USA	GA Department of Public Health	GA Department of Public Health	Stacy Reeves et al
EPI_ISL_4253902	USA/GA-GPHL-1717/2021	2021-08-25	North America	USA	GA Department of Public Health	GA Department of Public Health	Stacy Reeves et al
EPI_ISL_4253903	USA/GA-GPHL-1719/2021	2021-08-25	North America	USA	GA Department of Public Health	GA Department of Public Health	Stacy Reeves et al
EPI_ISL_4253904	USA/GA-GPHL-1720/2021	2021-08-25	North America	USA	GA Department of Public Health	GA Department of Public Health	Stacy Reeves et al
EPI_ISL_4253905	USA/GA-GPHL-1721/2021	2021-08-25	North America	USA	GA Department of Public Health	GA Department of Public Health	Stacy Reeves et al
EPI_ISL_4253906	USA/GA-GPHL-1724/2021	2021-08-25	North America	USA	GA Department of Public Health	GA Department of Public Health	Stacy Reeves et al
EPI_ISL_4253907	USA/GA-GPHL-1725/2021	2021-08-25	North America	USA	GA Department of Public Health	GA Department of Public Health	Stacy Reeves et al
EPI_ISL_4253908	USA/GA-GPHL-1726/2021	2021-08-25	North America	USA	GA Department of Public Health	GA Department of Public Health	Stacy Reeves et al
EPI_ISL_4253909	USA/GA-GPHL-1728/2021	2021-08-25	North America	USA	GA Department of Public Health	GA Department of Public Health	Stacy Reeves et al
EPI_ISL_4253910	USA/GA-GPHL-1729/2021	2021-08-25	North America	USA	GA Department of Public Health	GA Department of Public Health	Stacy Reeves et al
EPI_ISL_4253911	USA/GA-GPHL-1730/2021	2021-08-25	North America	USA	GA Department of Public Health	GA Department of Public Health	Stacy Reeves et al
EPI_ISL_4253912	USA/GA-GPHL-1731/2021	2021-08-25	North America	USA	GA Department of Public Health	GA Department of Public Health	Stacy Reeves et al
EPI_ISL_4253913	USA/GA-GPHL-1732/2021	2021-08-25	North America	USA	GA Department of Public Health	GA Department of Public Health	Stacy Reeves et al
EPI_ISL_4253914	USA/GA-GPHL-1733/2021	2021-08-25	North America	USA	GA Department of Public Health	GA Department of Public Health	Stacy Reeves et al
EPI_ISL_4253915	USA/GA-GPHL-1736/2021	2021-08-25	North America	USA	GA Department of Public Health	GA Department of Public Health	Stacy Reeves et al
EPI_ISL_4253916	USA/GA-GPHL-1737/2021	2021-08-25	North America	USA	GA Department of Public Health	GA Department of Public Health	Stacy Reeves et al
EPI_ISL_4253917	USA/GA-GPHL-1738/2021	2021-09-01	North America	USA	GA Department of Public Health	GA Department of Public Health	Stacy Reeves et al
EPI_ISL_4253918	USA/GA-GPHL-1739/2021	2021-09-01	North America	USA	GA Department of Public Health	GA Department of Public Health	Stacy Reeves et al
EPI_ISL_4253919	USA/GA-GPHL-1740/2021	2021-09-01	North America	USA	GA Department of Public Health	GA Department of Public Health	Stacy Reeves et al
EPI_ISL_4253920	USA/GA-GPHL-1741/2021	2021-09-01	North America	USA	GA Department of Public Health	GA Department of Public Health	Stacy Reeves et al
EPI_ISL_4253921	USA/GA-GPHL-1742/2021	2021-09-01	North America	USA	GA Department of Public Health	GA Department of Public Health	Stacy Reeves et al
EPI_ISL_4253922	USA/GA-GPHL-1744/2021	2021-09-01	North America	USA	GA Department of Public Health	GA Department of Public Health	Stacy Reeves et al
EPI_ISL_4253923	USA/GA-GPHL-1745/2021	2021-09-01	North America	USA	GA Department of Public Health	GA Department of Public Health	Stacy Reeves et al
EPI_ISL_4253924	USA/GA-GPHL-1746/2021	2021-09-01	North America	USA	GA Department of Public Health	GA Department of Public Health	Stacy Reeves et al
EPI_ISL_4253925	USA/GA-GPHL-1747/2021	2021-09-01	North America	USA	GA Department of Public Health	GA Department of Public Health	Stacy Reeves et al
EPI_ISL_4253926	USA/GA-GPHL-1748/2021	2021-09-01	North America	USA	GA Department of Public Health	GA Department of Public Health	Stacy Reeves et al
EPI_ISL_4253927	USA/GA-GPHL-1751/2021	2021-09-01	North America	USA	GA Department of Public Health	GA Department of Public Health	Stacy Reeves et al
EPI_ISL_4253928	USA/GA-GPHL-1752/2021	2021-09-01	North America	USA	GA Department of Public Health	GA Department of Public Health	Stacy Reeves et al
EPI_ISL_4253929	USA/GA-GPHL-1753/2021	2021-09-01	North America	USA	GA Department of Public Health	GA Department of Public Health	Stacy Reeves et al
EPI_ISL_4253930	USA/GA-GPHL-1754/2021	2021-09-01	North America	USA	GA Department of Public Health	GA Department of Public Health	Stacy Reeves et al
EPI_ISL_4253931	USA/GA-GPHL-1755/2021	2021-09-01	North America	USA	GA Department of Public Health	GA Department of Public Health	Stacy Reeves et al
EPI_ISL_4253932	USA/GA-GPHL-1756/2021	2021-09-01	North America	USA	GA Department of Public Health	GA Department of Public Health	Stacy Reeves et al
EPI_ISL_4253933	USA/GA-GPHL-1757/2021	2021-09-02	North America	USA	GA Department of Public Health	GA Department of Public Health	Stacy Reeves et al
EPI_ISL_4253934	USA/GA-GPHL-1758/2021	2021-09-02	North America	USA	GA Department of Public Health	GA Department of Public Health	Stacy Reeves et al
EPI_ISL_4253935	USA/GA-GPHL-1759/2021	2021-09-02	North America	USA	GA Department of Public Health	GA Department of Public Health	Stacy Reeves et al
EPI_ISL_4253936	USA/GA-GPHL-1760/2021	2021-09-02	North America	USA	GA Department of Public Health	GA Department of Public Health	Stacy Reeves et al
EPI_ISL_4253937	USA/GA-GPHL-1761/2021	2021-09-02	North America	USA	GA Department of Public Health	GA Department of Public Health	Stacy Reeves et al
EPI_ISL_4253938	USA/GA-GPHL-1763/2021	2021-09-01	North America	USA	GA Department of Public Health	GA Department of Public Health	Stacy Reeves et al
EPI_ISL_4253939	USA/GA-GPHL-1764/2021	2021-09-01	North America	USA	GA Department of Public Health	GA Department of Public Health	Stacy Reeves et al
EPI_ISL_4253940	USA/GA-GPHL-1765/2021	2021-09-01	North America	USA	GA Department of Public Health	GA Department of Public Health	Stacy Reeves et al
EPI_ISL_4253941	USA/GA-GPHL-1766/2021	2021-09-01	North America	USA	GA Department of Public Health	GA Department of Public Health	Stacy Reeves et al
EPI_ISL_4253942	USA/GA-GPHL-1767/2021	2021-09-01	North America	USA	GA Department of Public Health	GA Department of Public Health	Stacy Reeves et al
EPI_ISL_4253943	USA/GA-GPHL-1768/2021	2021-09-01	North America	USA	GA Department of Public Health	GA Department of Public Health	Stacy Reeves et al
EPI_ISL_4253944	USA/GA-GPHL-1769/2021	2021-09-02	North America	USA	GA Department of Public Health	GA Department of Public Health	Stacy Reeves et al
EPI_ISL_4253945	USA/GA-GPHL-1770/2021	2021-09-02	North America	USA	GA Department of Public Health	GA Department of Public Health	Stacy Reeves et al
EPI_ISL_4253946	USA/GA-GPHL-1771/2021	2021-09-02	North America	USA	GA Department of Public Health	GA Department of Public Health	Stacy Reeves et al
EPI_ISL_4253947	USA/GA-GPHL-1772/2021	2021-09-02	North America	USA	GA Department of Public Health	GA Department of Public Health	Stacy Reeves et al
EPI_ISL_4253948	USA/GA-GPHL-1773/2021	2021-09-02	North America	USA	GA Department of Public Health	GA Department of Public Health	Stacy Reeves et al
EPI_ISL_4253949	USA/GA-GPHL-1774/2021	2021-09-02	North America	USA	GA Department of Public Health	GA Department of Public Health	Stacy Reeves et al
EPI_ISL_4253950	USA/GA-GPHL-1775/2021	2021-09-03	North America	USA	GA Department of Public Health	GA Department of Public Health	Stacy Reeves et al
EPI_ISL_4253951	USA/GA-GPHL-1776/2021	2021	North America	USA	GA Department of Public Health	GA Department of Public Health	Stacy Reeves et al
EPI_ISL_4253952	USA/GA-GPHL-1777/2021	2021-09-01	North America	USA	GA Department of Public Health	GA Department of Public Health	Stacy Reeves et al
EPI_ISL_4253953	USA/GA-GPHL-1778/2021	2021-09-02	North America	USA	GA Department of Public Health	GA Department of Public Health	Stacy Reeves et al
EPI_ISL_4253954	USA/GA-GPHL-1779/2021	2021-09-01	North America	USA	GA Department of Public Health	GA Department of Public Health	Stacy Reeves et al
EPI_ISL_4253955	USA/GA-GPHL-1780/2021	2021-09-01	North America	USA	GA Department of Public Health	GA Department of Public Health	Stacy Reeves et al
EPI_ISL_4253956	USA/GA-GPHL-1781/2021	2021-09-01	North America	USA	GA Department of Public Health	GA Department of Public Health	Stacy Reeves et al
EPI_ISL_4253957	USA/GA-GPHL-1783/2021	2021-09-01	North America	USA	GA Department of Public Health	GA Department of Public Health	Stacy Reeves et al
EPI_ISL_4253958	USA/GA-GPHL-1784/2021	2021-09-01	North America	USA	GA Department of Public Health	GA Department of Public Health	Stacy Reeves et al
EPI_ISL_4253959	USA/GA-GPHL-1785/2021	2021-09-01	North America	USA	GA Department of Public Health	GA Department of Public Health	Stacy Reeves et al
EPI_ISL_4253960	USA/GA-GPHL-1786/2021	2021-09-01	North America	USA	GA Department of Public Health	GA Department of Public Health	Stacy Reeves et al
EPI_ISL_4253961	USA/GA-GPHL-1789/2021	2021-09-03	North America	USA	GA Department of Public Health	GA Department of Public Health	Stacy Reeves et al
EPI_ISL_4253962	USA/GA-GPHL-1790/2021	2021-09-03	North America	USA	GA Department of Public Health	GA Department of Public Health	Stacy Reeves et al
EPI_ISL_4253963	USA/GA-GPHL-1792/2021	2021-09-01	North America	USA	GA Department of Public Health	GA Department of Public Health	Stacy Reeves et al
EPI_ISL_4253964	USA/GA-GPHL-1793/2021	2021-09-01	North America	USA	GA Department of Public Health	GA Department of Public Health	Stacy Reeves et al
EPI_ISL_4253965	USA/GA-GPHL-1794/2021	2021-09-01	North America	USA	GA Department of Public Health	GA Department of Public Health	Stacy Reeves et al
EPI_ISL_4253966	USA/GA-GPHL-1795/2021	2021-09-01	North America	USA	GA Department of Public Health	GA Department of Public Health	Stacy Reeves et al
EPI_ISL_4253967	USA/GA-GPHL-1796/2021	2021-09-01	North America	USA	GA Department of Public Health	GA Department of Public Health	Stacy Reeves et al
EPI_ISL_4253968	USA/GA-GPHL-1797/2021	2021-09-01	North America	USA	GA Department of Public Health	GA Department of Public Health	Stacy Reeves et al
EPI_ISL_4253969	USA/GA-GPHL-1798/2021	2021-09-01	North America	USA	GA Department of Public Health	GA Department of Public Health	Stacy Reeves et al
EPI_ISL_4253970	USA/GA-GPHL-1799/2021	2021-09-01	North America	USA	GA Department of Public Health	GA Department of Public Health	Stacy Reeves et al
EPI_ISL_4253971	USA/GA-GPHL-1800/2021	2021-09-02	North America	USA	GA Department of Public Health	GA Department of Public Health	Stacy Reeves et al
EPI_ISL_4253972	USA/GA-GPHL-1801/2021	2021-09-01	North America	USA	GA Department of Public Health	GA Department of Public Health	Stacy Reeves et al
EPI_ISL_4253973	USA/GA-GPHL-1802/2021	2021-09-01	North America	USA	GA Department of Public Health	GA Department of Public Health	Stacy Reeves et al
EPI_ISL_4253974	USA/GA-GPHL-1803/2021	2021-09-01	North America	USA	GA Department of Public Health	GA Department of Public Health	Stacy Reeves et al
EPI_ISL_4253975	USA/GA-GPHL-1804/2021	2021-09-02	North America	USA	GA Department of Public Health	GA Department of Public Health	Stacy Reeves et al
EPI_ISL_4253976	USA/GA-GPHL-1807/2021	2021-09-02	North America	USA	GA Department of Public Health	GA Department of Public Health	Stacy Reeves et al
EPI_ISL_4253977	USA/GA-GPHL-1808/2021	2021-09-02	North America	USA	GA Department of Public Health	GA Department of Public Health	Stacy Reeves et al
EPI_ISL_4253978	USA/GA-GPHL-1809/2021	2021-09-03	North America	USA	GA Department of Public Health	GA Department of Public Health	Stacy Reeves et al
EPI_ISL_4253979	USA/GA-GPHL-1810/2021	2021-09-03	North America	USA	GA Department of Public Health	GA Department of Public Health	Stacy Reeves et al
EPI_ISL_4253980	USA/GA-GPHL-1811/2021	2021-09-01	North America	USA	GA Department of Public Health	GA Department of Public Health	Stacy Reeves et al
EPI_ISL_4253981	USA/GA-GPHL-1812/2021	2021-09-01	North America	USA	GA Department of Public Health	GA Department of Public Health	Stacy Reeves et al
EPI_ISL_4253982	USA/GA-GPHL-1813/2021	2021-09-01	North America	USA	GA Department of Public Health	GA Department of Public Health	Stacy Reeves et al
EPI_ISL_4253983	USA/GA-GPHL-1814/2021	2021-09-01	North America	USA	GA Department of Public Health	GA Department of Public Health	Stacy Reeves et al
EPI_ISL_4253984	USA/GA-GPHL-1815/2021	2021-09-01	North America	USA	GA Department of Public Health	GA Department of Public Health	Stacy Reeves et al
EPI_ISL_4253985	USA/GA-GPHL-1816/2021	2021-09-01	North America	USA	GA Department of Public Health	GA Department of Public Health	Stacy Reeves et al
EPI_ISL_4253986	USA/GA-GPHL-1817/2021	2021-09-01	North America	USA	GA Department of Public Health	GA Department of Public Health	Stacy Reeves et al
EPI_ISL_4253987	USA/GA-GPHL-1819/2021	2021-09-01	North America	USA	GA Department of Public Health	GA Department of Public Health	Stacy Reeves et al
EPI_ISL_4253988	USA/GA-GPHL-1820/2021	2021-09-02	North America	USA	GA Department of Public Health	GA Department of Public Health	Stacy Reeves et al
EPI_ISL_4253989	USA/GA-GPHL-1821/2021	2021-09-01	North America	USA	GA Department of Public Health	GA Department of Public Health	Stacy Reeves et al
EPI_ISL_4253990	USA/GA-GPHL-1822/2021	2021-09-02	North America	USA	GA Department of Public Health	GA Department of Public Health	Stacy Reeves et al
EPI_ISL_4253991	USA/GA-GPHL-1824/2021	2021-09-02	North America	USA	GA Department of Public Health	GA Department of Public Health	Stacy Reeves et al
EPI_ISL_4253992	USA/GA-GPHL-1825/2021	2021-09-02	North America	USA	GA Department of Public Health	GA Department of Public Health	Stacy Reeves et al
EPI_ISL_4253993	USA/GA-GPHL-1826/2021	2021-09-02	North America	USA	GA Department of Public Health	GA Department of Public Health	Stacy Reeves et al
EPI_ISL_4253994	USA/GA-GPHL-1827/2021	2021-09-02	North America	USA	GA Department of Public Health	GA Department of Public Health	Stacy Reeves et al
EPI_ISL_4663201	USA/GA-GPHL-1828/2021	2021-09-11	North America	USA	GA Department of Public Health	GA Department of Public Health	Stacy Reeves et al
EPI_ISL_4663205	USA/GA-GPHL-1829/2021	2021-09-11	North America	USA	GA Department of Public Health	GA Department of Public Health	Stacy Reeves et al
EPI_ISL_4663212	USA/GA-GPHL-1831/2021	2021-09-11	North America	USA	GA Department of Public Health	GA Department of Public Health	Stacy Reeves et al
EPI_ISL_4663216	USA/GA-GPHL-1832/2021	2021-09-11	North America	USA	GA Department of Public Health	GA Department of Public Health	Stacy Reeves et al
EPI_ISL_4663230	USA/GA-GPHL-1835/2021	2021-09-16	North America	USA	GA Department of Public Health	GA Department of Public Health	Stacy Reeves et al
EPI_ISL_4663238	USA/GA-GPHL-1836/2021	2021-09-16	North America	USA	GA Department of Public Health	GA Department of Public Health	Stacy Reeves et al
EPI_ISL_4663239	USA/GA-GPHL-1837/2021	2021-09-15	North America	USA	GA Department of Public Health	GA Department of Public Health	Stacy Reeves et al
EPI_ISL_4663245	USA/GA-GPHL-1838/2021	2021-09-15	North America	USA	GA Department of Public Health	GA Department of Public Health	Stacy Reeves et al
EPI_ISL_4663246	USA/GA-GPHL-1839/2021	2021-09-16	North America	USA	GA Department of Public Health	GA Department of Public Health	Stacy Reeves et al
EPI_ISL_4663252	USA/GA-GPHL-1840/2021	2021-09-16	North America	USA	GA Department of Public Health	GA Department of Public Health	Stacy Reeves et al
EPI_ISL_4663253	USA/GA-GPHL-1841/2021	2021-09-17	North America	USA	GA Department of Public Health	GA Department of Public Health	Stacy Reeves et al
EPI_ISL_4663261	USA/GA-GPHL-1842/2021	2021-09-17	North America	USA	GA Department of Public Health	GA Department of Public Health	Stacy Reeves et al
EPI_ISL_4663269	USA/GA-GPHL-1843/2021	2021-09-17	North America	USA	GA Department of Public Health	GA Department of Public Health	Stacy Reeves et al
EPI_ISL_4663270	USA/GA-GPHL-1844/2021	2021-09-17	North America	USA	GA Department of Public Health	GA Department of Public Health	Stacy Reeves et al
EPI_ISL_4663276	USA/GA-GPHL-1845/2021	2021-09-18	North America	USA	GA Department of Public Health	GA Department of Public Health	Stacy Reeves et al
EPI_ISL_4663284	USA/GA-GPHL-1847/2021	2021-09-19	North America	USA	GA Department of Public Health	GA Department of Public Health	Stacy Reeves et al
EPI_ISL_4663292	USA/GA-GPHL-1848/2021	2021-09-19	North America	USA	GA Department of Public Health	GA Department of Public Health	Stacy Reeves et al
EPI_ISL_4663293	USA/GA-GPHL-1849/2021	2021-09-19	North America	USA	GA Department of Public Health	GA Department of Public Health	Stacy Reeves et al
EPI_ISL_4663299	USA/GA-GPHL-1850/2021	2021-09-19	North America	USA	GA Department of Public Health	GA Department of Public Health	Stacy Reeves et al
EPI_ISL_4663307	USA/GA-GPHL-1851/2021	2021-09-20	North America	USA	GA Department of Public Health	GA Department of Public Health	Stacy Reeves et al
EPI_ISL_4663308	USA/GA-GPHL-1852/2021	2021-09-20	North America	USA	GA Department of Public Health	GA Department of Public Health	Stacy Reeves et al
EPI_ISL_4663315	USA/GA-GPHL-1853/2021	2021-09-17	North America	USA	GA Department of Public Health	GA Department of Public Health	Stacy Reeves et al
EPI_ISL_4663321	USA/GA-GPHL-1854/2021	2021-09-17	North America	USA	GA Department of Public Health	GA Department of Public Health	Stacy Reeves et al
EPI_ISL_4663325	USA/GA-GPHL-1856/2021	2021-09-17	North America	USA	GA Department of Public Health	GA Department of Public Health	Stacy Reeves et al
EPI_ISL_4663330	USA/GA-GPHL-1857/2021	2021-09-18	North America	USA	GA Department of Public Health	GA Department of Public Health	Stacy Reeves et al
EPI_ISL_4663331	USA/GA-GPHL-1858/2021	2021-09-18	North America	USA	GA Department of Public Health	GA Department of Public Health	Stacy Reeves et al
EPI_ISL_4663337	USA/GA-GPHL-1859/2021	2021-09-17	North America	USA	GA Department of Public Health	GA Department of Public Health	Stacy Reeves et al
EPI_ISL_4663345	USA/GA-GPHL-1860/2021	2021-09-18	North America	USA	GA Department of Public Health	GA Department of Public Health	Stacy Reeves et al
EPI_ISL_4663347	USA/GA-GPHL-1861/2021	2021-09-18	North America	USA	GA Department of Public Health	GA Department of Public Health	Stacy Reeves et al
EPI_ISL_4663352	USA/GA-GPHL-1863/2021	2021-09-19	North America	USA	GA Department of Public Health	GA Department of Public Health	Stacy Reeves et al
EPI_ISL_4663361	USA/GA-GPHL-1865/2021	2021-09-20	North America	USA	GA Department of Public Health	GA Department of Public Health	Stacy Reeves et al
EPI_ISL_4663362	USA/GA-GPHL-1866/2021	2021-09-20	North America	USA	GA Department of Public Health	GA Department of Public Health	Stacy Reeves et al
EPI_ISL_4663368	USA/GA-GPHL-1867/2021	2021-09-10	North America	USA	GA Department of Public Health	GA Department of Public Health	Stacy Reeves et al
EPI_ISL_4663372	USA/GA-GPHL-1869/2021	2021-09-08	North America	USA	GA Department of Public Health	GA Department of Public Health	Stacy Reeves et al
EPI_ISL_4663381	USA/GA-GPHL-1870/2021	2021-09-08	North America	USA	GA Department of Public Health	GA Department of Public Health	Stacy Reeves et al
EPI_ISL_4663389	USA/GA-GPHL-1871/2021	2021-09-14	North America	USA	GA Department of Public Health	GA Department of Public Health	Stacy Reeves et al
EPI_ISL_4663390	USA/GA-GPHL-1872/2021	2021-09-14	North America	USA	GA Department of Public Health	GA Department of Public Health	Stacy Reeves et al
EPI_ISL_4663396	USA/GA-GPHL-1873/2021	2021-09-14	North America	USA	GA Department of Public Health	GA Department of Public Health	Stacy Reeves et al
EPI_ISL_4663402	USA/GA-GPHL-1874/2021	2021-09-14	North America	USA	GA Department of Public Health	GA Department of Public Health	Stacy Reeves et al
EPI_ISL_4663413	USA/GA-GPHL-1877/2021	2021-09-16	North America	USA	GA Department of Public Health	GA Department of Public Health	Stacy Reeves et al
EPI_ISL_4663419	USA/GA-GPHL-1878/2021	2021-09-14	North America	USA	GA Department of Public Health	GA Department of Public Health	Stacy Reeves et al
EPI_ISL_4663428	USA/GA-GPHL-1879/2021	2021-09-14	North America	USA	GA Department of Public Health	GA Department of Public Health	Stacy Reeves et al
EPI_ISL_4663429	USA/GA-GPHL-1880/2021	2021-09-14	North America	USA	GA Department of Public Health	GA Department of Public Health	Stacy Reeves et al
EPI_ISL_4663435	USA/GA-GPHL-1881/2021	2021-09-14	North America	USA	GA Department of Public Health	GA Department of Public Health	Stacy Reeves et al
EPI_ISL_4663442	USA/GA-GPHL-1882/2021	2021-09-08	North America	USA	GA Department of Public Health	GA Department of Public Health	Stacy Reeves et al
EPI_ISL_4663445	USA/GA-GPHL-1883/2021	2021-09-17	North America	USA	GA Department of Public Health	GA Department of Public Health	Stacy Reeves et al
EPI_ISL_4663446	USA/GA-GPHL-1884/2021	2021-09-08	North America	USA	GA Department of Public Health	GA Department of Public Health	Stacy Reeves et al
EPI_ISL_4663453	USA/GA-GPHL-1885/2021	2021-09-14	North America	USA	GA Department of Public Health	GA Department of Public Health	Stacy Reeves et al
EPI_ISL_4663457	USA/GA-GPHL-1886/2021	2021-09-14	North America	USA	GA Department of Public Health	GA Department of Public Health	Stacy Reeves et al
EPI_ISL_4663464	USA/GA-GPHL-1887/2021	2021-09-14	North America	USA	GA Department of Public Health	GA Department of Public Health	Stacy Reeves et al
EPI_ISL_4663465	USA/GA-GPHL-1888/2021	2021-09-14	North America	USA	GA Department of Public Health	GA Department of Public Health	Stacy Reeves et al
EPI_ISL_4663473	USA/GA-GPHL-1889/2021	2021-09-14	North America	USA	GA Department of Public Health	GA Department of Public Health	Stacy Reeves et al
EPI_ISL_4663479	USA/GA-GPHL-1891/2021	2021-09-14	North America	USA	GA Department of Public Health	GA Department of Public Health	Stacy Reeves et al
EPI_ISL_4663483	USA/GA-GPHL-1892/2021	2021-09-14	North America	USA	GA Department of Public Health	GA Department of Public Health	Stacy Reeves et al
EPI_ISL_4663484	USA/GA-GPHL-1893/2021	2021-09-17	North America	USA	GA Department of Public Health	GA Department of Public Health	Stacy Reeves et al
EPI_ISL_4663491	USA/GA-GPHL-1894/2021	2021-09-17	North America	USA	GA Department of Public Health	GA Department of Public Health	Stacy Reeves et al
EPI_ISL_4663492	USA/GA-GPHL-1895/2021	2021-09-17	North America	USA	GA Department of Public Health	GA Department of Public Health	Stacy Reeves et al
EPI_ISL_4663505	USA/GA-GPHL-1897/2021	2021-09-17	North America	USA	GA Department of Public Health	GA Department of Public Health	Stacy Reeves et al
EPI_ISL_4663506	USA/GA-GPHL-1898/2021	2021-09-17	North America	USA	GA Department of Public Health	GA Department of Public Health	Stacy Reeves et al
EPI_ISL_4663513	USA/GA-GPHL-1899/2021	2021-09-08	North America	USA	GA Department of Public Health	GA Department of Public Health	Stacy Reeves et al
EPI_ISL_4663514	USA/GA-GPHL-1900/2021	2021-09-08	North America	USA	GA Department of Public Health	GA Department of Public Health	Stacy Reeves et al
EPI_ISL_4663528	USA/GA-GPHL-1903/2021	2021-09-08	North America	USA	GA Department of Public Health	GA Department of Public Health	Stacy Reeves et al
EPI_ISL_4663529	USA/GA-GPHL-1904/2021	2021-09-17	North America	USA	GA Department of Public Health	GA Department of Public Health	Stacy Reeves et al
EPI_ISL_4663535	USA/GA-GPHL-1905/2021	2021-09-08	North America	USA	GA Department of Public Health	GA Department of Public Health	Stacy Reeves et al
EPI_ISL_4663543	USA/GA-GPHL-1906/2021	2021-09-14	North America	USA	GA Department of Public Health	GA Department of Public Health	Stacy Reeves et al
EPI_ISL_4663544	USA/GA-GPHL-1907/2021	2021-09-08	North America	USA	GA Department of Public Health	GA Department of Public Health	Stacy Reeves et al
EPI_ISL_4890023	USA/GA-GPHL-1909/2021	2021-09-23	North America	USA	GA Department of Public Health	GA Department of Public Health	Stacy Reeves et al
EPI_ISL_4890010	USA/GA-GPHL-1910/2021	2021-09-22	North America	USA	GA Department of Public Health	GA Department of Public Health	Stacy Reeves et al
EPI_ISL_4890024	USA/GA-GPHL-1911/2021	2021-09-23	North America	USA	GA Department of Public Health	GA Department of Public Health	Stacy Reeves et al
EPI_ISL_4890011	USA/GA-GPHL-1912/2021	2021-09-22	North America	USA	GA Department of Public Health	GA Department of Public Health	Stacy Reeves et al
EPI_ISL_4890012	USA/GA-GPHL-1913/2021	2021-09-22	North America	USA	GA Department of Public Health	GA Department of Public Health	Stacy Reeves et al
EPI_ISL_4890025	USA/GA-GPHL-1915/2021	2021-09-23	North America	USA	GA Department of Public Health	GA Department of Public Health	Stacy Reeves et al
EPI_ISL_4890013	USA/GA-GPHL-1917/2021	2021-09-22	North America	USA	GA Department of Public Health	GA Department of Public Health	Stacy Reeves et al
EPI_ISL_4890014	USA/GA-GPHL-1918/2021	2021-09-22	North America	USA	GA Department of Public Health	GA Department of Public Health	Stacy Reeves et al
EPI_ISL_4890015	USA/GA-GPHL-1919/2021	2021-09-22	North America	USA	GA Department of Public Health	GA Department of Public Health	Stacy Reeves et al
EPI_ISL_4890026	USA/GA-GPHL-1920/2021	2021-09-23	North America	USA	GA Department of Public Health	GA Department of Public Health	Stacy Reeves et al
EPI_ISL_4890059	USA/GA-GPHL-1921/2021	2021-09-23	North America	USA	GA Department of Public Health	GA Department of Public Health	Stacy Reeves et al
EPI_ISL_4889991	USA/GA-GPHL-1922/2021	2021-09-20	North America	USA	GA Department of Public Health	GA Department of Public Health	Stacy Reeves et al
EPI_ISL_4889992	USA/GA-GPHL-1923/2021	2021-09-20	North America	USA	GA Department of Public Health	GA Department of Public Health	Stacy Reeves et al
EPI_ISL_4889993	USA/GA-GPHL-1924/2021	2021-09-20	North America	USA	GA Department of Public Health	GA Department of Public Health	Stacy Reeves et al
EPI_ISL_4889994	USA/GA-GPHL-1925/2021	2021-09-20	North America	USA	GA Department of Public Health	GA Department of Public Health	Stacy Reeves et al
EPI_ISL_4889995	USA/GA-GPHL-1926/2021	2021-09-20	North America	USA	GA Department of Public Health	GA Department of Public Health	Stacy Reeves et al
EPI_ISL_4889996	USA/GA-GPHL-1927/2021	2021-09-20	North America	USA	GA Department of Public Health	GA Department of Public Health	Stacy Reeves et al
EPI_ISL_4889997	USA/GA-GPHL-1928/2021	2021-09-20	North America	USA	GA Department of Public Health	GA Department of Public Health	Stacy Reeves et al
EPI_ISL_4889998	USA/GA-GPHL-1929/2021	2021-09-20	North America	USA	GA Department of Public Health	GA Department of Public Health	Stacy Reeves et al
EPI_ISL_4889999	USA/GA-GPHL-1930/2021	2021-09-20	North America	USA	GA Department of Public Health	GA Department of Public Health	Stacy Reeves et al
EPI_ISL_4890000	USA/GA-GPHL-1931/2021	2021-09-20	North America	USA	GA Department of Public Health	GA Department of Public Health	Stacy Reeves et al
EPI_ISL_4890002	USA/GA-GPHL-1933/2021	2021-09-20	North America	USA	GA Department of Public Health	GA Department of Public Health	Stacy Reeves et al
EPI_ISL_4890003	USA/GA-GPHL-1934/2021	2021-09-20	North America	USA	GA Department of Public Health	GA Department of Public Health	Stacy Reeves et al
EPI_ISL_4890004	USA/GA-GPHL-1935/2021	2021-09-20	North America	USA	GA Department of Public Health	GA Department of Public Health	Stacy Reeves et al
EPI_ISL_4890005	USA/GA-GPHL-1936/2021	2021-09-20	North America	USA	GA Department of Public Health	GA Department of Public Health	Stacy Reeves et al
EPI_ISL_4890006	USA/GA-GPHL-1937/2021	2021-09-20	North America	USA	GA Department of Public Health	GA Department of Public Health	Stacy Reeves et al
EPI_ISL_4890007	USA/GA-GPHL-1938/2021	2021-09-20	North America	USA	GA Department of Public Health	GA Department of Public Health	Stacy Reeves et al
EPI_ISL_4890008	USA/GA-GPHL-1939/2021	2021-09-20	North America	USA	GA Department of Public Health	GA Department of Public Health	Stacy Reeves et al
EPI_ISL_4890009	USA/GA-GPHL-1940/2021	2021-09-20	North America	USA	GA Department of Public Health	GA Department of Public Health	Stacy Reeves et al
EPI_ISL_4890016	USA/GA-GPHL-1941/2021	2021-09-22	North America	USA	GA Department of Public Health	GA Department of Public Health	Stacy Reeves et al
EPI_ISL_4890027	USA/GA-GPHL-1942/2021	2021-09-23	North America	USA	GA Department of Public Health	GA Department of Public Health	Stacy Reeves et al
EPI_ISL_4890028	USA/GA-GPHL-1943/2021	2021-09-23	North America	USA	GA Department of Public Health	GA Department of Public Health	Stacy Reeves et al
EPI_ISL_4890062	USA/GA-GPHL-1944/2021	2021-09-24	North America	USA	GA Department of Public Health	GA Department of Public Health	Stacy Reeves et al
EPI_ISL_4890060	USA/GA-GPHL-1945/2021	2021-09-26	North America	USA	GA Department of Public Health	GA Department of Public Health	Stacy Reeves et al
EPI_ISL_4890044	USA/GA-GPHL-1946/2021	2021-09-26	North America	USA	GA Department of Public Health	GA Department of Public Health	Stacy Reeves et al
EPI_ISL_4890045	USA/GA-GPHL-1947/2021	2021-09-26	North America	USA	GA Department of Public Health	GA Department of Public Health	Stacy Reeves et al
EPI_ISL_4890046	USA/GA-GPHL-1948/2021	2021-09-26	North America	USA	GA Department of Public Health	GA Department of Public Health	Stacy Reeves et al
EPI_ISL_4890047	USA/GA-GPHL-1949/2021	2021-09-27	North America	USA	GA Department of Public Health	GA Department of Public Health	Stacy Reeves et al
EPI_ISL_4890048	USA/GA-GPHL-1950/2021	2021-09-27	North America	USA	GA Department of Public Health	GA Department of Public Health	Stacy Reeves et al
EPI_ISL_4890049	USA/GA-GPHL-1951/2021	2021-09-27	North America	USA	GA Department of Public Health	GA Department of Public Health	Stacy Reeves et al
EPI_ISL_4890050	USA/GA-GPHL-1952/2021	2021-09-27	North America	USA	GA Department of Public Health	GA Department of Public Health	Stacy Reeves et al
EPI_ISL_4890051	USA/GA-GPHL-1953/2021	2021-09-27	North America	USA	GA Department of Public Health	GA Department of Public Health	Stacy Reeves et al
EPI_ISL_4890058	USA/GA-GPHL-1954/2021	2021-09-24	North America	USA	GA Department of Public Health	GA Department of Public Health	Stacy Reeves et al
EPI_ISL_4890029	USA/GA-GPHL-1956/2021	2021-09-23	North America	USA	GA Department of Public Health	GA Department of Public Health	Stacy Reeves et al
EPI_ISL_4890052	USA/GA-GPHL-1957/2021	2021-09-27	North America	USA	GA Department of Public Health	GA Department of Public Health	Stacy Reeves et al
EPI_ISL_4890017	USA/GA-GPHL-1958/2021	2021-09-22	North America	USA	GA Department of Public Health	GA Department of Public Health	Stacy Reeves et al
EPI_ISL_4890053	USA/GA-GPHL-1959/2021	2021-09-27	North America	USA	GA Department of Public Health	GA Department of Public Health	Stacy Reeves et al
EPI_ISL_4890054	USA/GA-GPHL-1960/2021	2021-09-27	North America	USA	GA Department of Public Health	GA Department of Public Health	Stacy Reeves et al
EPI_ISL_4890055	USA/GA-GPHL-1961/2021	2021-09-27	North America	USA	GA Department of Public Health	GA Department of Public Health	Stacy Reeves et al
EPI_ISL_4890056	USA/GA-GPHL-1962/2021	2021-09-27	North America	USA	GA Department of Public Health	GA Department of Public Health	Stacy Reeves et al
EPI_ISL_4890036	USA/GA-GPHL-1963/2021	2021-09-24	North America	USA	GA Department of Public Health	GA Department of Public Health	Stacy Reeves et al
EPI_ISL_4890037	USA/GA-GPHL-1964/2021	2021-09-24	North America	USA	GA Department of Public Health	GA Department of Public Health	Stacy Reeves et al
EPI_ISL_4890063	USA/GA-GPHL-1965/2021	2021-09-23	North America	USA	GA Department of Public Health	GA Department of Public Health	Stacy Reeves et al
EPI_ISL_4890061	USA/GA-GPHL-1966/2021	2021-09-24	North America	USA	GA Department of Public Health	GA Department of Public Health	Stacy Reeves et al
EPI_ISL_4890018	USA/GA-GPHL-1967/2021	2021-09-22	North America	USA	GA Department of Public Health	GA Department of Public Health	Stacy Reeves et al
EPI_ISL_4890019	USA/GA-GPHL-1968/2021	2021-09-22	North America	USA	GA Department of Public Health	GA Department of Public Health	Stacy Reeves et al
EPI_ISL_4890020	USA/GA-GPHL-1969/2021	2021-09-22	North America	USA	GA Department of Public Health	GA Department of Public Health	Stacy Reeves et al
EPI_ISL_4890038	USA/GA-GPHL-1970/2021	2021-09-24	North America	USA	GA Department of Public Health	GA Department of Public Health	Stacy Reeves et al
EPI_ISL_4890039	USA/GA-GPHL-1971/2021	2021-09-24	North America	USA	GA Department of Public Health	GA Department of Public Health	Stacy Reeves et al
EPI_ISL_4890040	USA/GA-GPHL-1972/2021	2021-09-24	North America	USA	GA Department of Public Health	GA Department of Public Health	Stacy Reeves et al
EPI_ISL_4890021	USA/GA-GPHL-1973/2021	2021-09-22	North America	USA	GA Department of Public Health	GA Department of Public Health	Stacy Reeves et al
EPI_ISL_4890030	USA/GA-GPHL-1974/2021	2021-09-23	North America	USA	GA Department of Public Health	GA Department of Public Health	Stacy Reeves et al
EPI_ISL_4890031	USA/GA-GPHL-1975/2021	2021-09-23	North America	USA	GA Department of Public Health	GA Department of Public Health	Stacy Reeves et al
EPI_ISL_4890032	USA/GA-GPHL-1976/2021	2021-09-23	North America	USA	GA Department of Public Health	GA Department of Public Health	Stacy Reeves et al
EPI_ISL_4890033	USA/GA-GPHL-1979/2021	2021-09-23	North America	USA	GA Department of Public Health	GA Department of Public Health	Stacy Reeves et al
EPI_ISL_4890057	USA/GA-GPHL-1980/2021	2021-09-27	North America	USA	GA Department of Public Health	GA Department of Public Health	Stacy Reeves et al
EPI_ISL_4890041	USA/GA-GPHL-1982/2021	2021-09-24	North America	USA	GA Department of Public Health	GA Department of Public Health	Stacy Reeves et al
EPI_ISL_4890022	USA/GA-GPHL-1983/2021	2021-09-22	North America	USA	GA Department of Public Health	GA Department of Public Health	Stacy Reeves et al
EPI_ISL_4890042	USA/GA-GPHL-1984/2021	2021-09-24	North America	USA	GA Department of Public Health	GA Department of Public Health	Stacy Reeves et al
EPI_ISL_4890043	USA/GA-GPHL-1985/2021	2021-09-24	North America	USA	GA Department of Public Health	GA Department of Public Health	Stacy Reeves et al
EPI_ISL_4890034	USA/GA-GPHL-1986/2021	2021-09-23	North America	USA	GA Department of Public Health	GA Department of Public Health	Stacy Reeves et al
EPI_ISL_4890035	USA/GA-GPHL-1987/2021	2021-09-23	North America	USA	GA Department of Public Health	GA Department of Public Health	Stacy Reeves et al
EPI_ISL_4901442	USA/GA-IVY-ZZX9KQR3/2021	2021-08-23	North America	USA	IVY3 Central Lab, Vanderbilt University Medical Center	Lauring Lab, University of Michigan, Department of Microbiology and Immunology	Gilbert et al
EPI_ISL_4901443	USA/GA-IVY-ZZX9KQR8/2021	2021-08-23	North America	USA	IVY3 Central Lab, Vanderbilt University Medical Center	Lauring Lab, University of Michigan, Department of Microbiology and Immunology	Gilbert et al
EPI_ISL_4901445	USA/GA-IVY-ZZX9KQRI/2021	2021-08-23	North America	USA	IVY3 Central Lab, Vanderbilt University Medical Center	Lauring Lab, University of Michigan, Department of Microbiology and Immunology	Gilbert et al
EPI_ISL_4901447	USA/GA-IVY-ZZX9KQRS/2021	2021-08-24	North America	USA	IVY3 Central Lab, Vanderbilt University Medical Center	Lauring Lab, University of Michigan, Department of Microbiology and Immunology	Gilbert et al
EPI_ISL_4169122	USA/GA-IVY-ZZX9KR72/2021	2021-08-06	North America	USA	IVY3 Central Lab, Vanderbilt University Medical Center	University of Michigan, Department of Microbiology and Immunology, Lauring Lab	Gilbert et al
EPI_ISL_4169099	USA/GA-IVY-ZZX9KR77/2021	2021-08-01	North America	USA	IVY3 Central Lab, Vanderbilt University Medical Center	University of Michigan, Department of Microbiology and Immunology, Lauring Lab	Gilbert et al
EPI_ISL_4169140	USA/GA-IVY-ZZX9KR7H/2021	2021-08-11	North America	USA	IVY3 Central Lab, Vanderbilt University Medical Center	University of Michigan, Department of Microbiology and Immunology, Lauring Lab	Gilbert et al
EPI_ISL_4169100	USA/GA-IVY-ZZX9KR7R/2021	2021-08-01	North America	USA	IVY3 Central Lab, Vanderbilt University Medical Center	University of Michigan, Department of Microbiology and Immunology, Lauring Lab	Gilbert et al
EPI_ISL_4169146	USA/GA-IVY-ZZX9KRAE/2021	2021-08-15	North America	USA	IVY3 Central Lab, Vanderbilt University Medical Center	University of Michigan, Department of Microbiology and Immunology, Lauring Lab	Gilbert et al
EPI_ISL_4169147	USA/GA-IVY-ZZX9KRAY/2021	2021-08-15	North America	USA	IVY3 Central Lab, Vanderbilt University Medical Center	University of Michigan, Department of Microbiology and Immunology, Lauring Lab	Gilbert et al
EPI_ISL_4169148	USA/GA-IVY-ZZX9KRB3/2021	2021-08-15	North America	USA	IVY3 Central Lab, Vanderbilt University Medical Center	University of Michigan, Department of Microbiology and Immunology, Lauring Lab	Gilbert et al
EPI_ISL_2598273	USA/GA-IVY-ZZX9KRDD/2021	2021-04-26	North America	USA	IVY3 Central Lab, Vanderbilt University Medical Center	Lauring Lab, University of Michigan, Department of Microbiology and Immunology	Valesano et al
EPI_ISL_2598274	USA/GA-IVY-ZZX9KREW/2021	2021-04-28	North America	USA	IVY3 Central Lab, Vanderbilt University Medical Center	Lauring Lab, University of Michigan, Department of Microbiology and Immunology	Valesano et al
EPI_ISL_2598275	USA/GA-IVY-ZZX9KRF1/2021	2021-05-01	North America	USA	IVY3 Central Lab, Vanderbilt University Medical Center	Lauring Lab, University of Michigan, Department of Microbiology and Immunology	Valesano et al
EPI_ISL_3014404	USA/GA-IVY-ZZX9KROK/2021	2021-06-12	North America	USA	IVY3 Central Lab, Vanderbilt University Medical Center	Lauring Lab, University of Michigan, Department of Microbiology and Immunology	Valesano et al
EPI_ISL_3281566	USA/GA-IVY-ZZX9KRPT/2021	2021-07-14	North America	USA	IVY3 Central Lab, Vanderbilt University Medical Center	Lauring Lab, University of Michigan, Department of Microbiology and Immunology	Gilbert et al
EPI_ISL_1540727	USA/GA-JAX-JAX000656/2021	2021-04-01	North America	USA	The Jackson Laboratory	The Jackson Laboratory	Bergeron D et al
EPI_ISL_1911201	USA/GA-NIDDL-28126/2020	2020-10	North America	USA	Naval Infectious Diseases Diagnostic Laboratory	Naval Medical Research Center Biological Defense Research Directorate	Logan Voegtly et al
EPI_ISL_2383039	USA/GA-Noblis-S122B10/2021	2021-01-06	North America	USA	unknown	Noblis	Lauren Brinkac et al
EPI_ISL_2230639	USA/GA-Noblis-S133B14/2021	2021-01-08	North America	USA	Noblis	Noblis	Lauren Brinkac et al
EPI_ISL_2308312	USA/GA-Noblis-S345B12/2021	2021-02-15	North America	USA	unknown	Noblis	Lauren Brinkac et al
EPI_ISL_1541802	USA/GA-OHSU-10608/2021	2021-03-05	North America	USA	OHSU Lab Services Molecular Microbiology Lab	Oregon SARS-CoV-2 Genome Sequencing Center	Brendan L. O'Connell et al
EPI_ISL_571823	USA/GA-QDX-1073/2020	2020-03-18	North America	USA	Quest Diagnostics	Quest Diagnostics	Rosenthal et al
EPI_ISL_604024	USA/GA-QDX-1717/2020	2020-03-16	North America	USA	Quest Diagnostics	Quest Diagnostics	Rosenthal et al
EPI_ISL_604025	USA/GA-QDX-1742/2020	2020-03-16	North America	USA	Quest Diagnostics	Quest Diagnostics	Rosenthal et al
EPI_ISL_494510	USA/GA-QDX-175/2020	2020-04-28	North America	USA	Quest Diagnostics	Quest Diagnostics	Anderson et al
EPI_ISL_604026	USA/GA-QDX-1762/2020	2020-03-16	North America	USA	Quest Diagnostics	Quest Diagnostics	Rosenthal et al
EPI_ISL_494511	USA/GA-QDX-177/2020	2020-04-28	North America	USA	Quest Diagnostics	Quest Diagnostics	Anderson et al
EPI_ISL_604027	USA/GA-QDX-1771/2020	2020-03-16	North America	USA	Quest Diagnostics	Quest Diagnostics	Rosenthal et al
EPI_ISL_604449	USA/GA-QDX-2115/2020	2020-03-14	North America	USA	Quest Diagnostics	Quest Diagnostics	Rosenthal et al
EPI_ISL_604450	USA/GA-QDX-2150/2020	2020-03-14	North America	USA	Quest Diagnostics	Quest Diagnostics	Rosenthal et al
EPI_ISL_604527	USA/GA-QDX-2196/2020	2020-03-13	North America	USA	Quest Diagnostics	Quest Diagnostics	Rosenthal et al
EPI_ISL_604528	USA/GA-QDX-2209/2020	2020-03-15	North America	USA	Quest Diagnostics	Quest Diagnostics	Rosenthal et al
EPI_ISL_661253	USA/GA-QDX-2218/2020	2020-03-15	North America	USA	Quest Diagnostics	Quest Diagnostics	Rosenthal et al
EPI_ISL_604529	USA/GA-QDX-2219/2020	2020-03-15	North America	USA	Quest Diagnostics	Quest Diagnostics	Rosenthal et al
EPI_ISL_604530	USA/GA-QDX-2235/2020	2020-03-15	North America	USA	Quest Diagnostics	Quest Diagnostics	Rosenthal et al
EPI_ISL_604531	USA/GA-QDX-2259/2020	2020-03-13	North America	USA	Quest Diagnostics	Quest Diagnostics	Rosenthal et al
EPI_ISL_498713	USA/GA-QDX-232/2020	2020-04-24	North America	USA	Quest Diagnostics	Quest Diagnostics	Rosenthal et al
EPI_ISL_498714	USA/GA-QDX-233/2020	2020-04-27	North America	USA	Quest Diagnostics	Quest Diagnostics	Rosenthal et al
EPI_ISL_498715	USA/GA-QDX-234/2020	2020-04-27	North America	USA	Quest Diagnostics	Quest Diagnostics	Rosenthal et al
EPI_ISL_604692	USA/GA-QDX-2367/2020	2020-03-16	North America	USA	Quest Diagnostics	Quest Diagnostics	Rosenthal et al
EPI_ISL_604693	USA/GA-QDX-2379/2020	2020-03-16	North America	USA	Quest Diagnostics	Quest Diagnostics	Rosenthal et al
EPI_ISL_604694	USA/GA-QDX-2388/2020	2020-03-16	North America	USA	Quest Diagnostics	Quest Diagnostics	Rosenthal et al
EPI_ISL_498716	USA/GA-QDX-239/2020	2020-04-27	North America	USA	Quest Diagnostics	Quest Diagnostics	Rosenthal et al
EPI_ISL_498717	USA/GA-QDX-240/2020	2020-04-27	North America	USA	Quest Diagnostics	Quest Diagnostics	Rosenthal et al
EPI_ISL_498718	USA/GA-QDX-241/2020	2020-04-28	North America	USA	Quest Diagnostics	Quest Diagnostics	Rosenthal et al
EPI_ISL_498719	USA/GA-QDX-242/2020	2020-04-28	North America	USA	Quest Diagnostics	Quest Diagnostics	Rosenthal et al
EPI_ISL_604695	USA/GA-QDX-2420/2020	2020-03-16	North America	USA	Quest Diagnostics	Quest Diagnostics	Rosenthal et al
EPI_ISL_604697	USA/GA-QDX-2425/2020	2020-03-16	North America	USA	Quest Diagnostics	Quest Diagnostics	Rosenthal et al
EPI_ISL_498720	USA/GA-QDX-243/2020	2020-04-28	North America	USA	Quest Diagnostics	Quest Diagnostics	Rosenthal et al
EPI_ISL_604777	USA/GA-QDX-2442/2020	2020-03-13	North America	USA	Quest Diagnostics	Quest Diagnostics	Rosenthal et al
EPI_ISL_604778	USA/GA-QDX-2443/2020	2020-03-13	North America	USA	Quest Diagnostics	Quest Diagnostics	Rosenthal et al
EPI_ISL_604779	USA/GA-QDX-2461/2020	2020-03-14	North America	USA	Quest Diagnostics	Quest Diagnostics	Rosenthal et al
EPI_ISL_604780	USA/GA-QDX-2511/2020	2020-03-13	North America	USA	Quest Diagnostics	Quest Diagnostics	Rosenthal et al
EPI_ISL_604781	USA/GA-QDX-2553/2020	2020-03-14	North America	USA	Quest Diagnostics	Quest Diagnostics	Rosenthal et al
EPI_ISL_604782	USA/GA-QDX-2558/2020	2020-03-14	North America	USA	Quest Diagnostics	Quest Diagnostics	Rosenthal et al
EPI_ISL_604931	USA/GA-QDX-2571/2020	2020-03-14	North America	USA	Quest Diagnostics	Quest Diagnostics	Rosenthal et al
EPI_ISL_845663	USA/GA-QDX-2889/2020	2020-08-08	North America	USA	Quest Diagnostics	Quest Diagnostics	Rosenthal et al
EPI_ISL_845664	USA/GA-QDX-2902/2020	2020-10-08	North America	USA	Quest Diagnostics	Quest Diagnostics	Rosenthal et al
EPI_ISL_884336	USA/GA-QDX-3291/2020	2020-11-14	North America	USA	Infectious Diseases, Quest Diagnostics	Infectious Diseases, Quest Diagnostics	Rosenthal et al
EPI_ISL_884337	USA/GA-QDX-3292/2020	2020-11-13	North America	USA	Infectious Diseases, Quest Diagnostics	Infectious Diseases, Quest Diagnostics	Rosenthal et al
EPI_ISL_884338	USA/GA-QDX-3319/2020	2020-07-29	North America	USA	Infectious Diseases, Quest Diagnostics	Infectious Diseases, Quest Diagnostics	Rosenthal et al
EPI_ISL_884339	USA/GA-QDX-3320/2020	2020-08-01	North America	USA	Infectious Diseases, Quest Diagnostics	Infectious Diseases, Quest Diagnostics	Rosenthal et al
EPI_ISL_884340	USA/GA-QDX-3332/2020	2020-09-04	North America	USA	Infectious Diseases, Quest Diagnostics	Infectious Diseases, Quest Diagnostics	Rosenthal et al
EPI_ISL_884341	USA/GA-QDX-3349/2020	2020-08-28	North America	USA	Infectious Diseases, Quest Diagnostics	Infectious Diseases, Quest Diagnostics	Rosenthal et al
EPI_ISL_884343	USA/GA-QDX-3399/2020	2020-10-24	North America	USA	Infectious Diseases, Quest Diagnostics	Infectious Diseases, Quest Diagnostics	Rosenthal et al
EPI_ISL_876939	USA/GA-QDX-3451/2020	2020-08-13	North America	USA	Quest Diagnostics	Quest Diagnostics	Rosenthal et al
EPI_ISL_876946	USA/GA-QDX-3463/2020	2020-08-09	North America	USA	Quest Diagnostics	Quest Diagnostics	Rosenthal et al
EPI_ISL_876860	USA/GA-QDX-3553/2020	2020-10-29	North America	USA	Quest Diagnostics	Quest Diagnostics	Rosenthal et al
EPI_ISL_876855	USA/GA-QDX-3555/2020	2020-10-30	North America	USA	Quest Diagnostics	Quest Diagnostics	Rosenthal et al
EPI_ISL_915310	USA/GA-QDX-4182/2021	2021-01-15	North America	USA	Quest Diagnostics	Quest Diagnostics	Rosenthal et al
EPI_ISL_915311	USA/GA-QDX-4196/2021	2021-01-16	North America	USA	Quest Diagnostics	Quest Diagnostics	Rosenthal et al
EPI_ISL_915312	USA/GA-QDX-4225/2021	2021-01-15	North America	USA	Quest Diagnostics	Quest Diagnostics	Rosenthal et al
EPI_ISL_915313	USA/GA-QDX-4331/2021	2021-01-15	North America	USA	Quest Diagnostics	Quest Diagnostics	Rosenthal et al
EPI_ISL_937048	USA/GA-QDX-4430/2020	2020-11-01	North America	USA	Quest Diagnostics	Quest Diagnostics	Rosenthal et al
EPI_ISL_937049	USA/GA-QDX-4431/2020	2020-11-02	North America	USA	Quest Diagnostics	Quest Diagnostics	Rosenthal et al
EPI_ISL_937050	USA/GA-QDX-4432/2020	2020-11-05	North America	USA	Quest Diagnostics	Quest Diagnostics	Rosenthal et al
EPI_ISL_937051	USA/GA-QDX-4495/2020	2020-09-11	North America	USA	Quest Diagnostics	Quest Diagnostics	Rosenthal et al
EPI_ISL_937054	USA/GA-QDX-4508/2020	2020-10-09	North America	USA	Quest Diagnostics	Quest Diagnostics	Rosenthal et al
EPI_ISL_571287	USA/GA-QDX-575/2020	2020-03-17	North America	USA	Quest Diagnostics	Quest Diagnostics	Rosenthal et al
EPI_ISL_571288	USA/GA-QDX-577/2020	2020-03-18	North America	USA	Quest Diagnostics	Quest Diagnostics	Rosenthal et al
EPI_ISL_571289	USA/GA-QDX-578/2020	2020-03-17	North America	USA	Quest Diagnostics	Quest Diagnostics	Rosenthal et al
EPI_ISL_571290	USA/GA-QDX-579/2020	2020-03-16	North America	USA	Quest Diagnostics	Quest Diagnostics	Rosenthal et al
EPI_ISL_571291	USA/GA-QDX-580/2020	2020-03-18	North America	USA	Quest Diagnostics	Quest Diagnostics	Rosenthal et al
EPI_ISL_571292	USA/GA-QDX-581/2020	2020-03-18	North America	USA	Quest Diagnostics	Quest Diagnostics	Rosenthal et al
EPI_ISL_571293	USA/GA-QDX-582/2020	2020-03-17	North America	USA	Quest Diagnostics	Quest Diagnostics	Rosenthal et al
EPI_ISL_571295	USA/GA-QDX-594/2020	2020-03-18	North America	USA	Quest Diagnostics	Quest Diagnostics	Rosenthal et al
EPI_ISL_571296	USA/GA-QDX-597/2020	2020-03-17	North America	USA	Quest Diagnostics	Quest Diagnostics	Rosenthal et al
EPI_ISL_571429	USA/GA-QDX-684/2020	2020-03-17	North America	USA	Quest Diagnostics	Quest Diagnostics	Rosenthal et al
EPI_ISL_982651	USA/GA-USAFSAM-S0024/2021	2021-01-06	North America	USA	US Air Force School of Aerospace Medicine	US Air Force School of Aerospace Medicine	Anthony Fries et al
EPI_ISL_982753	USA/GA-USAFSAM-S0027/2021	2021-01-07	North America	USA	US Air Force School of Aerospace Medicine	US Air Force School of Aerospace Medicine	Anthony Fries et al
EPI_ISL_982710	USA/GA-USAFSAM-S0043/2021	2021-01-05	North America	USA	US Air Force School of Aerospace Medicine	US Air Force School of Aerospace Medicine	Anthony Fries et al
EPI_ISL_982693	USA/GA-USAFSAM-S0087/2021	2021-01-12	North America	USA	US Air Force School of Aerospace Medicine	US Air Force School of Aerospace Medicine	Anthony Fries et al
EPI_ISL_982750	USA/GA-USAFSAM-S0225/2021	2021-01-04	North America	USA	US Air Force School of Aerospace Medicine	US Air Force School of Aerospace Medicine	Anthony Fries et al
EPI_ISL_982739	USA/GA-USAFSAM-S0226/2021	2021-01-04	North America	USA	US Air Force School of Aerospace Medicine	US Air Force School of Aerospace Medicine	Anthony Fries et al
EPI_ISL_982748	USA/GA-USAFSAM-S0227/2021	2021-01-04	North America	USA	US Air Force School of Aerospace Medicine	US Air Force School of Aerospace Medicine	Anthony Fries et al
EPI_ISL_982654	USA/GA-USAFSAM-S0232/2021	2021-01-05	North America	USA	US Air Force School of Aerospace Medicine	US Air Force School of Aerospace Medicine	Anthony Fries et al
EPI_ISL_982754	USA/GA-USAFSAM-S0235/2021	2021-01-05	North America	USA	US Air Force School of Aerospace Medicine	US Air Force School of Aerospace Medicine	Anthony Fries et al
EPI_ISL_1091681	USA/GA-USAFSAM-S0512/2021	2021-01-05	North America	USA	US Air Force School of Aerospace Medicine	US Air Force School of Aerospace Medicine	Anthony Fries et al
EPI_ISL_1091682	USA/GA-USAFSAM-S0516/2021	2021-01-06	North America	USA	US Air Force School of Aerospace Medicine	US Air Force School of Aerospace Medicine	Anthony Fries et al
EPI_ISL_1091722	USA/GA-USAFSAM-S0521/2021	2021-01-06	North America	USA	US Air Force School of Aerospace Medicine	US Air Force School of Aerospace Medicine	Anthony Fries et al
EPI_ISL_1091723	USA/GA-USAFSAM-S0522/2021	2021-01-06	North America	USA	US Air Force School of Aerospace Medicine	US Air Force School of Aerospace Medicine	Anthony Fries et al
EPI_ISL_1091694	USA/GA-USAFSAM-S0523/2021	2021-01-06	North America	USA	US Air Force School of Aerospace Medicine	US Air Force School of Aerospace Medicine	Anthony Fries et al
EPI_ISL_1091683	USA/GA-USAFSAM-S0574/2021	2021-01-19	North America	USA	US Air Force School of Aerospace Medicine	US Air Force School of Aerospace Medicine	Anthony Fries et al
EPI_ISL_1091757	USA/GA-USAFSAM-S0675/2021	2021-02-02	North America	USA	US Air Force School of Aerospace Medicine	US Air Force School of Aerospace Medicine	Anthony Fries et al
EPI_ISL_1091762	USA/GA-USAFSAM-S0688/2021	2021-02-03	North America	USA	US Air Force School of Aerospace Medicine	US Air Force School of Aerospace Medicine	Anthony Fries et al
EPI_ISL_1091685	USA/GA-USAFSAM-S0696/2021	2021-02-03	North America	USA	US Air Force School of Aerospace Medicine	US Air Force School of Aerospace Medicine	Anthony Fries et al
EPI_ISL_812541	USA/GA-USAFSAM-S198/2020	2020-07-20	North America	USA	United States Air Force School of Aerospace Medicine	United States Air Force School of Aerospace Medicine	Anthony Fries et al
EPI_ISL_812564	USA/GA-USAFSAM-S228/2020	2020-07-29	North America	USA	United States Air Force School of Aerospace Medicine	United States Air Force School of Aerospace Medicine	Anthony Fries et al
EPI_ISL_812601	USA/GA-USAFSAM-S274/2020	2020-08-13	North America	USA	United States Air Force School of Aerospace Medicine	United States Air Force School of Aerospace Medicine	Anthony Fries et al
EPI_ISL_2450389	USA/GA-USAFSAM-S2987/2021	2021-05-08	North America	USA	US Air Force School of Aerospace Medicine	US Air Force School of Aerospace Medicine	Anthony Fries et al
EPI_ISL_812645	USA/GA-USAFSAM-S336/2020	2020-08-27	North America	USA	United States Air Force School of Aerospace Medicine	United States Air Force School of Aerospace Medicine	Anthony Fries et al
EPI_ISL_812669	USA/GA-USAFSAM-S369/2020	2020-08-31	North America	USA	United States Air Force School of Aerospace Medicine	United States Air Force School of Aerospace Medicine	Anthony Fries et al
EPI_ISL_812670	USA/GA-USAFSAM-S370/2020	2020-08-31	North America	USA	United States Air Force School of Aerospace Medicine	United States Air Force School of Aerospace Medicine	Anthony Fries et al
EPI_ISL_3940116	USA/GA-USAFSAM-S4486/2021	2021-07-20	North America	USA	US Air Force School of Aerospace Medicine	US Air Force School of Aerospace Medicine	Anthony Fries et al
EPI_ISL_3942466	USA/GA-USAFSAM-S4620/2021	2021-07-28	North America	USA	US Air Force School of Aerospace Medicine	US Air Force School of Aerospace Medicine	Anthony Fries et al
EPI_ISL_831786	USA/GA-USAFSAM-S492/2020	2020-11-03	North America	USA	United States Air Force School of Aerospace Medicine	United States Air Force School of Aerospace Medicine	Anthony Fries et al
EPI_ISL_4078945	USA/GA-USAFSAM-S4978/2021	2021-08-02	North America	USA	US Air Force School of Aerospace Medicine	US Air Force School of Aerospace Medicine	Anthony Fries et al
EPI_ISL_831807	USA/GA-USAFSAM-S524/2020	2020-11-16	North America	USA	United States Air Force School of Aerospace Medicine	United States Air Force School of Aerospace Medicine	Anthony Fries et al
EPI_ISL_831811	USA/GA-USAFSAM-S533/2020	2020-11-17	North America	USA	United States Air Force School of Aerospace Medicine	United States Air Force School of Aerospace Medicine	Anthony Fries et al
EPI_ISL_3941943	USA/GA-USAFSAM-S5788/2021	2021-08-11	North America	USA	US Air Force School of Aerospace Medicine	US Air Force School of Aerospace Medicine	Anthony Fries et al
EPI_ISL_3941755	USA/GA-USAFSAM-S5789/2021	2021-08-11	North America	USA	US Air Force School of Aerospace Medicine	US Air Force School of Aerospace Medicine	Anthony Fries et al
EPI_ISL_3941944	USA/GA-USAFSAM-S5790/2021	2021-08-10	North America	USA	US Air Force School of Aerospace Medicine	US Air Force School of Aerospace Medicine	Anthony Fries et al
EPI_ISL_3941945	USA/GA-USAFSAM-S5791/2021	2021-08-16	North America	USA	US Air Force School of Aerospace Medicine	US Air Force School of Aerospace Medicine	Anthony Fries et al
EPI_ISL_4295518	USA/GA-USAFSAM-S6064/2021	2021-08-19	North America	USA	US Air Force School of Aerospace Medicine	US Air Force School of Aerospace Medicine	Anthony Fries et al
EPI_ISL_4295520	USA/GA-USAFSAM-S6065/2021	2021-08-19	North America	USA	US Air Force School of Aerospace Medicine	US Air Force School of Aerospace Medicine	Anthony Fries et al
EPI_ISL_4295522	USA/GA-USAFSAM-S6066/2021	2021-08-19	North America	USA	US Air Force School of Aerospace Medicine	US Air Force School of Aerospace Medicine	Anthony Fries et al
EPI_ISL_4295524	USA/GA-USAFSAM-S6067/2021	2021-08-24	North America	USA	US Air Force School of Aerospace Medicine	US Air Force School of Aerospace Medicine	Anthony Fries et al
EPI_ISL_4295527	USA/GA-USAFSAM-S6068/2021	2021-08-25	North America	USA	US Air Force School of Aerospace Medicine	US Air Force School of Aerospace Medicine	Anthony Fries et al
EPI_ISL_4295529	USA/GA-USAFSAM-S6069/2021	2021-08-25	North America	USA	US Air Force School of Aerospace Medicine	US Air Force School of Aerospace Medicine	Anthony Fries et al
EPI_ISL_4740785	USA/GA-USAFSAM-S6445/2021	2021-08-26	North America	USA	US Air Force School of Aerospace Medicine	US Air Force School of Aerospace Medicine	Anthony Fries et al
EPI_ISL_4740786	USA/GA-USAFSAM-S6446/2021	2021-08-26	North America	USA	US Air Force School of Aerospace Medicine	US Air Force School of Aerospace Medicine	Anthony Fries et al
EPI_ISL_4740787	USA/GA-USAFSAM-S6447/2021	2021-08-26	North America	USA	US Air Force School of Aerospace Medicine	US Air Force School of Aerospace Medicine	Anthony Fries et al
EPI_ISL_4740843	USA/GA-USAFSAM-S6448/2021	2021-08-31	North America	USA	US Air Force School of Aerospace Medicine	US Air Force School of Aerospace Medicine	Anthony Fries et al
EPI_ISL_4740788	USA/GA-USAFSAM-S6449/2021	2021-08-31	North America	USA	US Air Force School of Aerospace Medicine	US Air Force School of Aerospace Medicine	Anthony Fries et al
EPI_ISL_4740789	USA/GA-USAFSAM-S6450/2021	2021-08-31	North America	USA	US Air Force School of Aerospace Medicine	US Air Force School of Aerospace Medicine	Anthony Fries et al
EPI_ISL_4888808	USA/GA-USAFSAM-S7160/2021	2021-09-07	North America	USA	US Air Force School of Aerospace Medicine	US Air Force School of Aerospace Medicine	Anthony Fries et al
EPI_ISL_4911161	USA/GA-USAFSAM-S7161/2021	2021-09-09	North America	USA	US Air Force School of Aerospace Medicine	US Air Force School of Aerospace Medicine	Anthony Fries et al
EPI_ISL_4888809	USA/GA-USAFSAM-S7162/2021	2021-09-09	North America	USA	US Air Force School of Aerospace Medicine	US Air Force School of Aerospace Medicine	Anthony Fries et al
EPI_ISL_4888810	USA/GA-USAFSAM-S7163/2021	2021-09-09	North America	USA	US Air Force School of Aerospace Medicine	US Air Force School of Aerospace Medicine	Anthony Fries et al
EPI_ISL_4888811	USA/GA-USAFSAM-S7164/2021	2021-09-10	North America	USA	US Air Force School of Aerospace Medicine	US Air Force School of Aerospace Medicine	Anthony Fries et al
EPI_ISL_4888812	USA/GA-USAFSAM-S7165/2021	2021-09-10	North America	USA	US Air Force School of Aerospace Medicine	US Air Force School of Aerospace Medicine	Anthony Fries et al
EPI_ISL_4888813	USA/GA-USAFSAM-S7166/2021	2021-09-14	North America	USA	US Air Force School of Aerospace Medicine	US Air Force School of Aerospace Medicine	Anthony Fries et al
EPI_ISL_4888814	USA/GA-USAFSAM-S7167/2021	2021-09-14	North America	USA	US Air Force School of Aerospace Medicine	US Air Force School of Aerospace Medicine	Anthony Fries et al
EPI_ISL_4911148	USA/GA-USAFSAM-S7168/2021	2021-09-15	North America	USA	US Air Force School of Aerospace Medicine	US Air Force School of Aerospace Medicine	Anthony Fries et al
EPI_ISL_831881	USA/GA-USAFSAM-S723/2020	2020-12-15	North America	USA	United States Air Force School of Aerospace Medicine	United States Air Force School of Aerospace Medicine	Anthony Fries et al
EPI_ISL_872812	USA/GA-UW-2877/2021	2021-01-13	North America	USA	University of Wisconsin-Madison AIDS Vaccine Research Laboratories	University of Wisconsin-Madison AIDS Vaccine Research Laboratories	Gage Moreno et al
EPI_ISL_2773934	USA/GA-UW-5500070/2020	2020-08-07	North America	USA	UW Virology Lab	UW Virology Lab	Pavitra Roychoudhury et al
EPI_ISL_2773932	USA/GA-UW-5500175/2020	2020-08-05	North America	USA	UW Virology Lab	UW Virology Lab	Pavitra Roychoudhury et al
EPI_ISL_2773935	USA/GA-UW-5500394/2020	2020-08-08	North America	USA	UW Virology Lab	UW Virology Lab	Pavitra Roychoudhury et al
EPI_ISL_2773936	USA/GA-UW-5500696/2020	2020-08-09	North America	USA	UW Virology Lab	UW Virology Lab	Pavitra Roychoudhury et al
EPI_ISL_2773931	USA/GA-UW-5500881/2020	2020-08-04	North America	USA	UW Virology Lab	UW Virology Lab	Pavitra Roychoudhury et al
EPI_ISL_2773933	USA/GA-UW-5500994/2020	2020-08-06	North America	USA	UW Virology Lab	UW Virology Lab	Pavitra Roychoudhury et al
EPI_ISL_500513	USA/GA-UW-MAYO61/2020	2020-03-17	North America	USA	Mayo Clinic Laboratories	University of Washington Virology Lab	Pavitra Roychoudhury et al
EPI_ISL_500514	USA/GA-UW-MAYO62/2020	2020-03-18	North America	USA	Mayo Clinic Laboratories	University of Washington Virology Lab	Pavitra Roychoudhury et al
EPI_ISL_501074	USA/GA-UW-MAYO63/2020	2020-03-20	North America	USA	Mayo Clinic Laboratories	University of Washington Virology Lab	Pavitra Roychoudhury et al
EPI_ISL_500515	USA/GA-UW-MAYO64/2020	2020-03-22	North America	USA	Mayo Clinic Laboratories	University of Washington Virology Lab	Pavitra Roychoudhury et al
EPI_ISL_3022542	USA/GA-VSP1279/2021	2021-03-09	North America	USA	Hospital of the University of Pennsylvania Molecular Pathology Lab	Bushman Lab - University of Pennsylvania	John K. Everett et al
EPI_ISL_3022858	USA/GA-VSP2467/2021	2021-04-21	North America	USA	Hospital of the University of Pennsylvania Molecular Pathology Lab	Bushman Lab - University of Pennsylvania	John K. Everett et al
EPI_ISL_3411988	USA/GA-VSP5253/2021	2021-07-17	North America	USA	Hospital of the University of Pennsylvania Molecular Pathology Lab	Bushman	John K. Everett et al
EPI_ISL_1378770	USA/GA-Yale-2203/2021	2021-02-25	North America	USA	Tempus	Grubaugh Lab - Yale School of Public Health	Joseph Fauver et al
EPI_ISL_1378780	USA/GA-Yale-2215/2021	2021-02-22	North America	USA	Tempus	Grubaugh Lab - Yale School of Public Health	Joseph Fauver et al
EPI_ISL_420787	USA/GA_1299/2020	2020-03-03	North America	USA	GA Department of Public Health	Pathogen Discovery, Respiratory Viruses Branch, Division of Viral Diseases, Centers for Disease Control and Prevention	Krista Queen et al
EPI_ISL_420786	USA/GA_1320/2020	2020-03-03	North America	USA	GA Department of Public Health	Pathogen Discovery, Respiratory Viruses Branch, Division of Viral Diseases, Centers for Disease Control and Prevention	Krista Queen et al
EPI_ISL_420788	USA/GA_1445/2020	2020-03-04	North America	USA	GA Department of Public Health	Pathogen Discovery, Respiratory Viruses Branch, Division of Viral Diseases, Centers for Disease Control and Prevention	Krista Queen et al
EPI_ISL_424858	USA/GA_1621/2020	2020-03-04	North America	USA	GA Department of Public Health Laboratory	Pathogen Discovery, Respiratory Viruses Branch, Division of Viral Diseases, Centers for Disease Control and Prevention	Yan Li et al
EPI_ISL_424859	USA/GA_1847/2020	2020-03-05	North America	USA	GA Department of Public Health Laboratory	Pathogen Discovery, Respiratory Viruses Branch, Division of Viral Diseases, Centers for Disease Control and Prevention	Yan Li et al
EPI_ISL_424860	USA/GA_2055/2020	2020-03	North America	USA	GA Department of Public Health Laboratory	Pathogen Discovery, Respiratory Viruses Branch, Division of Viral Diseases, Centers for Disease Control and Prevention	Yan Li et al
EPI_ISL_426417	USA/GA_2070/2020	2020-03-07	North America	USA	GA Department of Public Health Laboratory	Pathogen Discovery, Respiratory Viruses Branch, Division of Viral Diseases, Centers for Disease Control and Prevention	Anna Uehara et al
EPI_ISL_424861	USA/GA_2118/2020	2020-03-08	North America	USA	GA Department of Public Health Laboratory	Pathogen Discovery, Respiratory Viruses Branch, Division of Viral Diseases, Centers for Disease Control and Prevention	Yan Li et al
EPI_ISL_424862	USA/GA_2120/2020	2020-03	North America	USA	GA Department of Public Health Laboratory	Pathogen Discovery, Respiratory Viruses Branch, Division of Viral Diseases, Centers for Disease Control and Prevention	Yan Li et al
EPI_ISL_426418	USA/GA_2147/2020	2020-03	North America	USA	GA Department of Public Health Laboratory	Pathogen Discovery, Respiratory Viruses Branch, Division of Viral Diseases, Centers for Disease Control and Prevention	Anna Uehara et al
EPI_ISL_424863	USA/GA_2185/2020	2020-03	North America	USA	GA Department of Public Health Laboratory	Pathogen Discovery, Respiratory Viruses Branch, Division of Viral Diseases, Centers for Disease Control and Prevention	Yan Li et al
EPI_ISL_426419	USA/GA_2275/2020	2020-03	North America	USA	GA Department of Public Health Laboratory	Pathogen Discovery, Respiratory Viruses Branch, Division of Viral Diseases, Centers for Disease Control and Prevention	Anna Uehara et al
EPI_ISL_424864	USA/GA_2343/2020	2020-03-10	North America	USA	GA Department of Public Health Laboratory	Pathogen Discovery, Respiratory Viruses Branch, Division of Viral Diseases, Centers for Disease Control and Prevention	Yan Li et al
EPI_ISL_419556	USA/GA_2741/2020	2020-02-29	North America	USA	GA Department of Public Health Laboratory	Pathogen Discovery, Respiratory Viruses Branch, Division of Viral Diseases, Centers for Disease Control and Prevention	Ying Tao et al
EPI_ISL_419557	USA/GA_2742/2020	2020-02-29	North America	USA	GA Department of Public Health Laboratory	Pathogen Discovery, Respiratory Viruses Branch, Division of Viral Diseases, Centers for Disease Control and Prevention	Ying Tao et al
EPI_ISL_1624247	USA/GA_NIDDL_24021/2020	2020-09	North America	USA	Naval Infectious Diseases Diagnostic Laboratory	Naval Medical Research Center Biological Defense Research Directorate	Logan Voegtly et al
EPI_ISL_1624248	USA/GA_NIDDL_27922/2020	2020-10	North America	USA	Naval Infectious Diseases Diagnostic Laboratory	Naval Medical Research Center Biological Defense Research Directorate	Logan Voegtly et al
EPI_ISL_1624249	USA/GA_NIDDL_27927/2020	2020-10	North America	USA	Naval Infectious Diseases Diagnostic Laboratory	Naval Medical Research Center Biological Defense Research Directorate	Logan Voegtly et al
EPI_ISL_1624250	USA/GA_NIDDL_27940/2020	2020-10	North America	USA	Naval Infectious Diseases Diagnostic Laboratory	Naval Medical Research Center Biological Defense Research Directorate	Logan Voegtly et al
EPI_ISL_1624251	USA/GA_NIDDL_27964/2020	2020-10	North America	USA	Naval Infectious Diseases Diagnostic Laboratory	Naval Medical Research Center Biological Defense Research Directorate	Logan Voegtly et al
EPI_ISL_1624252	USA/GA_NIDDL_30134/2020	2020-11	North America	USA	Naval Infectious Diseases Diagnostic Laboratory	Naval Medical Research Center Biological Defense Research Directorate	Logan Voegtly et al
EPI_ISL_1624253	USA/GA_NIDDL_30188/2020	2020-11	North America	USA	Naval Infectious Diseases Diagnostic Laboratory	Naval Medical Research Center Biological Defense Research Directorate	Logan Voegtly et al
EPI_ISL_1624254	USA/GA_NIDDL_30190/2020	2020-11	North America	USA	Naval Infectious Diseases Diagnostic Laboratory	Naval Medical Research Center Biological Defense Research Directorate	Logan Voegtly et al
EPI_ISL_1624255	USA/GA_NIDDL_30195/2020	2020-11	North America	USA	Naval Infectious Diseases Diagnostic Laboratory	Naval Medical Research Center Biological Defense Research Directorate	Logan Voegtly et al
EPI_ISL_1624227	USA/GA_NIDDL_37754/2021	2021-01	North America	USA	Naval Infectious Diseases Diagnostic Laboratory	Naval Medical Research Center Biological Defense Research Directorate	Logan Voegtly et al
EPI_ISL_1798904	USA/GU-CDC-2-4176710/2021	2021-03-14	North America	USA	Guam Public Health Laboratory	Centers for Disease Control and Prevention Division of Viral Diseases, Pathogen Discovery	Mili Sheth et al
EPI_ISL_1798906	USA/GU-CDC-2-4176739/2021	2021-02-21	North America	USA	Guam Public Health Laboratory	Centers for Disease Control and Prevention Division of Viral Diseases, Pathogen Discovery	Mili Sheth et al
EPI_ISL_1818073	USA/GU-CDC-2-4176742/2021	2021-03-01	North America	USA	Guam Public Health Laboratory	Centers for Disease Control and Prevention Division of Viral Diseases, Pathogen Discovery	Mili Sheth et al
EPI_ISL_1798902	USA/GU-CDC-2-4176749/2021	2021-03-14	North America	USA	Guam Public Health Laboratory	Centers for Disease Control and Prevention Division of Viral Diseases, Pathogen Discovery	Mili Sheth et al
EPI_ISL_1823583	USA/GU-CDC-2-4242957/2021	2021-04-05	North America	USA	Guam Public Health Laboratory	Centers for Disease Control and Prevention Division of Viral Diseases, Pathogen Discovery	Mili Sheth et al
EPI_ISL_1823589	USA/GU-CDC-2-4242989/2021	2021-04-02	North America	USA	Guam Public Health Laboratory	Centers for Disease Control and Prevention Division of Viral Diseases, Pathogen Discovery	Mili Sheth et al
EPI_ISL_1823585	USA/GU-CDC-2-4242992/2021	2021-04-08	North America	USA	Guam Public Health Laboratory	Centers for Disease Control and Prevention Division of Viral Diseases, Pathogen Discovery	Mili Sheth et al
EPI_ISL_1823584	USA/GU-CDC-2-4242993/2021	2021-03-26	North America	USA	Guam Public Health Laboratory	Centers for Disease Control and Prevention Division of Viral Diseases, Pathogen Discovery	Mili Sheth et al
EPI_ISL_1823588	USA/GU-CDC-2-4242998/2021	2021-04-05	North America	USA	Guam Public Health Laboratory	Centers for Disease Control and Prevention Division of Viral Diseases, Pathogen Discovery	Mili Sheth et al
EPI_ISL_1823587	USA/GU-CDC-2-4243086/2021	2021-04-11	North America	USA	Guam Public Health Laboratory	Centers for Disease Control and Prevention Division of Viral Diseases, Pathogen Discovery	Mili Sheth et al
EPI_ISL_1823586	USA/GU-CDC-2-4243088/2021	2021-03-27	North America	USA	Guam Public Health Laboratory	Centers for Disease Control and Prevention Division of Viral Diseases, Pathogen Discovery	Mili Sheth et al
EPI_ISL_2229098	USA/GU-CDC-2-4356405/2021	2021-04-20	North America	USA	Guam Public Health Laboratory	Centers for Disease Control and Prevention Division of Viral Diseases, Pathogen Discovery	Mili Sheth et al
EPI_ISL_2229097	USA/GU-CDC-2-4356406/2021	2021-04-20	North America	USA	Guam Public Health Laboratory	Centers for Disease Control and Prevention Division of Viral Diseases, Pathogen Discovery	Mili Sheth et al
EPI_ISL_2229103	USA/GU-CDC-2-4356419/2021	2021-04-17	North America	USA	Guam Public Health Laboratory	Centers for Disease Control and Prevention Division of Viral Diseases, Pathogen Discovery	Mili Sheth et al
EPI_ISL_2229093	USA/GU-CDC-2-4356420/2021	2021-04-25	North America	USA	Guam Public Health Laboratory	Centers for Disease Control and Prevention Division of Viral Diseases, Pathogen Discovery	Mili Sheth et al
EPI_ISL_2229096	USA/GU-CDC-2-4356427/2021	2021-04-21	North America	USA	Guam Public Health Laboratory	Centers for Disease Control and Prevention Division of Viral Diseases, Pathogen Discovery	Mili Sheth et al
EPI_ISL_2229099	USA/GU-CDC-2-4356431/2021	2021-04-25	North America	USA	Guam Public Health Laboratory	Centers for Disease Control and Prevention Division of Viral Diseases, Pathogen Discovery	Mili Sheth et al
EPI_ISL_2229090	USA/GU-CDC-2-4356437/2021	2021-04-16	North America	USA	Guam Public Health Laboratory	Centers for Disease Control and Prevention Division of Viral Diseases, Pathogen Discovery	Mili Sheth et al
EPI_ISL_2229087	USA/GU-CDC-2-4356439/2021	2021-04-20	North America	USA	Guam Public Health Laboratory	Centers for Disease Control and Prevention Division of Viral Diseases, Pathogen Discovery	Mili Sheth et al
EPI_ISL_2229092	USA/GU-CDC-2-4356508/2021	2021-04-26	North America	USA	Guam Public Health Laboratory	Centers for Disease Control and Prevention Division of Viral Diseases, Pathogen Discovery	Mili Sheth et al
EPI_ISL_2229089	USA/GU-CDC-2-4356509/2021	2021-04-20	North America	USA	Guam Public Health Laboratory	Centers for Disease Control and Prevention Division of Viral Diseases, Pathogen Discovery	Mili Sheth et al
EPI_ISL_2229104	USA/GU-CDC-2-4356510/2021	2021-04-20	North America	USA	Guam Public Health Laboratory	Centers for Disease Control and Prevention Division of Viral Diseases, Pathogen Discovery	Mili Sheth et al
EPI_ISL_2229088	USA/GU-CDC-2-4356516/2021	2021-04-21	North America	USA	Guam Public Health Laboratory	Centers for Disease Control and Prevention Division of Viral Diseases, Pathogen Discovery	Mili Sheth et al
EPI_ISL_2229101	USA/GU-CDC-2-4356519/2021	2021-04-25	North America	USA	Guam Public Health Laboratory	Centers for Disease Control and Prevention Division of Viral Diseases, Pathogen Discovery	Mili Sheth et al
EPI_ISL_2229095	USA/GU-CDC-2-4356525/2021	2021-04-17	North America	USA	Guam Public Health Laboratory	Centers for Disease Control and Prevention Division of Viral Diseases, Pathogen Discovery	Mili Sheth et al
EPI_ISL_2229102	USA/GU-CDC-2-4356526/2021	2021-04-20	North America	USA	Guam Public Health Laboratory	Centers for Disease Control and Prevention Division of Viral Diseases, Pathogen Discovery	Mili Sheth et al
EPI_ISL_2229105	USA/GU-CDC-2-4356532/2021	2021-04-26	North America	USA	Guam Public Health Laboratory	Centers for Disease Control and Prevention Division of Viral Diseases, Pathogen Discovery	Mili Sheth et al
EPI_ISL_2229094	USA/GU-CDC-2-4356537/2021	2021-04-22	North America	USA	Guam Public Health Laboratory	Centers for Disease Control and Prevention Division of Viral Diseases, Pathogen Discovery	Mili Sheth et al
EPI_ISL_2229091	USA/GU-CDC-2-4356538/2021	2021-04-20	North America	USA	Guam Public Health Laboratory	Centers for Disease Control and Prevention Division of Viral Diseases, Pathogen Discovery	Mili Sheth et al
EPI_ISL_2451671	USA/GU-CDC-2-4448388/2021	2021-05-04	North America	USA	Guam Public Health Laboratory	Centers for Disease Control and Prevention Division of Viral Diseases, Pathogen Discovery	Mili Sheth et al
EPI_ISL_2451652	USA/GU-CDC-2-4448389/2021	2021-04-26	North America	USA	Guam Public Health Laboratory	Centers for Disease Control and Prevention Division of Viral Diseases, Pathogen Discovery	Mili Sheth et al
EPI_ISL_2451693	USA/GU-CDC-2-4448971/2021	2021-04-27	North America	USA	Guam Public Health Laboratory	Centers for Disease Control and Prevention Division of Viral Diseases, Pathogen Discovery	Mili Sheth et al
EPI_ISL_2451664	USA/GU-CDC-2-4448973/2021	2021-05-04	North America	USA	Guam Public Health Laboratory	Centers for Disease Control and Prevention Division of Viral Diseases, Pathogen Discovery	Mili Sheth et al
EPI_ISL_2451686	USA/GU-CDC-2-4448974/2021	2021-04-30	North America	USA	Guam Public Health Laboratory	Centers for Disease Control and Prevention Division of Viral Diseases, Pathogen Discovery	Mili Sheth et al
EPI_ISL_2451659	USA/GU-CDC-2-4448976/2021	2021-05-04	North America	USA	Guam Public Health Laboratory	Centers for Disease Control and Prevention Division of Viral Diseases, Pathogen Discovery	Mili Sheth et al
EPI_ISL_2451688	USA/GU-CDC-2-4448981/2021	2021-04-27	North America	USA	Guam Public Health Laboratory	Centers for Disease Control and Prevention Division of Viral Diseases, Pathogen Discovery	Mili Sheth et al
EPI_ISL_2451690	USA/GU-CDC-2-4448982/2021	2021-05-04	North America	USA	Guam Public Health Laboratory	Centers for Disease Control and Prevention Division of Viral Diseases, Pathogen Discovery	Mili Sheth et al
EPI_ISL_2451676	USA/GU-CDC-2-4449070/2021	2021-05-07	North America	USA	Guam Public Health Laboratory	Centers for Disease Control and Prevention Division of Viral Diseases, Pathogen Discovery	Mili Sheth et al
EPI_ISL_2451662	USA/GU-CDC-2-4449074/2021	2021-04-28	North America	USA	Guam Public Health Laboratory	Centers for Disease Control and Prevention Division of Viral Diseases, Pathogen Discovery	Mili Sheth et al
EPI_ISL_2451655	USA/GU-CDC-2-4449094/2021	2021-04-30	North America	USA	Guam Public Health Laboratory	Centers for Disease Control and Prevention Division of Viral Diseases, Pathogen Discovery	Mili Sheth et al
EPI_ISL_2451649	USA/GU-CDC-2-4449100/2021	2021-04-27	North America	USA	Guam Public Health Laboratory	Centers for Disease Control and Prevention Division of Viral Diseases, Pathogen Discovery	Mili Sheth et al
EPI_ISL_2451679	USA/GU-CDC-2-4449184/2021	2021-05-11	North America	USA	Guam Public Health Laboratory	Centers for Disease Control and Prevention Division of Viral Diseases, Pathogen Discovery	Mili Sheth et al
EPI_ISL_2451682	USA/GU-CDC-2-4449191/2021	2021-04-28	North America	USA	Guam Public Health Laboratory	Centers for Disease Control and Prevention Division of Viral Diseases, Pathogen Discovery	Mili Sheth et al
EPI_ISL_2451667	USA/GU-CDC-2-4449198/2021	2021-05-11	North America	USA	Guam Public Health Laboratory	Centers for Disease Control and Prevention Division of Viral Diseases, Pathogen Discovery	Mili Sheth et al
EPI_ISL_2451674	USA/GU-CDC-2-4449199/2021	2021-05-11	North America	USA	Guam Public Health Laboratory	Centers for Disease Control and Prevention Division of Viral Diseases, Pathogen Discovery	Mili Sheth et al
EPI_ISL_2451697	USA/GU-CDC-2-4449261/2021	2021-04-30	North America	USA	Guam Public Health Laboratory	Centers for Disease Control and Prevention Division of Viral Diseases, Pathogen Discovery	Mili Sheth et al
EPI_ISL_4539534	USA/GU-CDC-2-4918942/2021	2021-08-10	North America	USA	Guam Public Health Laboratory	Centers for Disease Control and Prevention Division of Viral Diseases, Pathogen Discovery	Mili Sheth et al
EPI_ISL_4539485	USA/GU-CDC-2-4918944/2021	2021-08-04	North America	USA	Guam Public Health Laboratory	Centers for Disease Control and Prevention Division of Viral Diseases, Pathogen Discovery	Mili Sheth et al
EPI_ISL_4539479	USA/GU-CDC-2-4918945/2021	2021-08-03	North America	USA	Guam Public Health Laboratory	Centers for Disease Control and Prevention Division of Viral Diseases, Pathogen Discovery	Mili Sheth et al
EPI_ISL_4539464	USA/GU-CDC-2-4918946/2021	2021-07-26	North America	USA	Guam Public Health Laboratory	Centers for Disease Control and Prevention Division of Viral Diseases, Pathogen Discovery	Mili Sheth et al
EPI_ISL_4539520	USA/GU-CDC-2-4918947/2021	2021-08-09	North America	USA	Guam Public Health Laboratory	Centers for Disease Control and Prevention Division of Viral Diseases, Pathogen Discovery	Mili Sheth et al
EPI_ISL_4539506	USA/GU-CDC-2-4918948/2021	2021-08-07	North America	USA	Guam Public Health Laboratory	Centers for Disease Control and Prevention Division of Viral Diseases, Pathogen Discovery	Mili Sheth et al
EPI_ISL_4539495	USA/GU-CDC-2-4918949/2021	2021-08-05	North America	USA	Guam Public Health Laboratory	Centers for Disease Control and Prevention Division of Viral Diseases, Pathogen Discovery	Mili Sheth et al
EPI_ISL_4539480	USA/GU-CDC-2-4918950/2021	2021-08-04	North America	USA	Guam Public Health Laboratory	Centers for Disease Control and Prevention Division of Viral Diseases, Pathogen Discovery	Mili Sheth et al
EPI_ISL_4539529	USA/GU-CDC-2-4919003/2021	2021-08-10	North America	USA	Guam Public Health Laboratory	Centers for Disease Control and Prevention Division of Viral Diseases, Pathogen Discovery	Mili Sheth et al
EPI_ISL_4539491	USA/GU-CDC-2-4919006/2021	2021-08-04	North America	USA	Guam Public Health Laboratory	Centers for Disease Control and Prevention Division of Viral Diseases, Pathogen Discovery	Mili Sheth et al
EPI_ISL_4539488	USA/GU-CDC-2-4919007/2021	2021-08-04	North America	USA	Guam Public Health Laboratory	Centers for Disease Control and Prevention Division of Viral Diseases, Pathogen Discovery	Mili Sheth et al
EPI_ISL_4539477	USA/GU-CDC-2-4919008/2021	2021-08-03	North America	USA	Guam Public Health Laboratory	Centers for Disease Control and Prevention Division of Viral Diseases, Pathogen Discovery	Mili Sheth et al
EPI_ISL_4539467	USA/GU-CDC-2-4919009/2021	2021-07-28	North America	USA	Guam Public Health Laboratory	Centers for Disease Control and Prevention Division of Viral Diseases, Pathogen Discovery	Mili Sheth et al
EPI_ISL_4539512	USA/GU-CDC-2-4919011/2021	2021-08-09	North America	USA	Guam Public Health Laboratory	Centers for Disease Control and Prevention Division of Viral Diseases, Pathogen Discovery	Mili Sheth et al
EPI_ISL_4539517	USA/GU-CDC-2-4919012/2021	2021-08-09	North America	USA	Guam Public Health Laboratory	Centers for Disease Control and Prevention Division of Viral Diseases, Pathogen Discovery	Mili Sheth et al
EPI_ISL_4539522	USA/GU-CDC-2-4919013/2021	2021-08-09	North America	USA	Guam Public Health Laboratory	Centers for Disease Control and Prevention Division of Viral Diseases, Pathogen Discovery	Mili Sheth et al
EPI_ISL_4539535	USA/GU-CDC-2-4919014/2021	2021-08-10	North America	USA	Guam Public Health Laboratory	Centers for Disease Control and Prevention Division of Viral Diseases, Pathogen Discovery	Mili Sheth et al
EPI_ISL_4539468	USA/GU-CDC-2-4919015/2021	2021-07-30	North America	USA	Guam Public Health Laboratory	Centers for Disease Control and Prevention Division of Viral Diseases, Pathogen Discovery	Mili Sheth et al
EPI_ISL_4539476	USA/GU-CDC-2-4919016/2021	2021-08-03	North America	USA	Guam Public Health Laboratory	Centers for Disease Control and Prevention Division of Viral Diseases, Pathogen Discovery	Mili Sheth et al
EPI_ISL_4539500	USA/GU-CDC-2-4919018/2021	2021-08-06	North America	USA	Guam Public Health Laboratory	Centers for Disease Control and Prevention Division of Viral Diseases, Pathogen Discovery	Mili Sheth et al
EPI_ISL_4539507	USA/GU-CDC-2-4919019/2021	2021-08-07	North America	USA	Guam Public Health Laboratory	Centers for Disease Control and Prevention Division of Viral Diseases, Pathogen Discovery	Mili Sheth et al
EPI_ISL_4539484	USA/GU-CDC-2-4919020/2021	2021-08-04	North America	USA	Guam Public Health Laboratory	Centers for Disease Control and Prevention Division of Viral Diseases, Pathogen Discovery	Mili Sheth et al
EPI_ISL_4539519	USA/GU-CDC-2-4919022/2021	2021-08-09	North America	USA	Guam Public Health Laboratory	Centers for Disease Control and Prevention Division of Viral Diseases, Pathogen Discovery	Mili Sheth et al
EPI_ISL_4539528	USA/GU-CDC-2-4919023/2021	2021-08-10	North America	USA	Guam Public Health Laboratory	Centers for Disease Control and Prevention Division of Viral Diseases, Pathogen Discovery	Mili Sheth et al
EPI_ISL_4539509	USA/GU-CDC-2-4919024/2021	2021-08-07	North America	USA	Guam Public Health Laboratory	Centers for Disease Control and Prevention Division of Viral Diseases, Pathogen Discovery	Mili Sheth et al
EPI_ISL_4539518	USA/GU-CDC-2-4919025/2021	2021-08-09	North America	USA	Guam Public Health Laboratory	Centers for Disease Control and Prevention Division of Viral Diseases, Pathogen Discovery	Mili Sheth et al
EPI_ISL_4539494	USA/GU-CDC-2-4919026/2021	2021-08-05	North America	USA	Guam Public Health Laboratory	Centers for Disease Control and Prevention Division of Viral Diseases, Pathogen Discovery	Mili Sheth et al
EPI_ISL_4539497	USA/GU-CDC-2-4919027/2021	2021-08-05	North America	USA	Guam Public Health Laboratory	Centers for Disease Control and Prevention Division of Viral Diseases, Pathogen Discovery	Mili Sheth et al
EPI_ISL_4539473	USA/GU-CDC-2-4919028/2021	2021-08-03	North America	USA	Guam Public Health Laboratory	Centers for Disease Control and Prevention Division of Viral Diseases, Pathogen Discovery	Mili Sheth et al
EPI_ISL_4539482	USA/GU-CDC-2-4919029/2021	2021-08-04	North America	USA	Guam Public Health Laboratory	Centers for Disease Control and Prevention Division of Viral Diseases, Pathogen Discovery	Mili Sheth et al
EPI_ISL_4539463	USA/GU-CDC-2-4919030/2021	2021-07-26	North America	USA	Guam Public Health Laboratory	Centers for Disease Control and Prevention Division of Viral Diseases, Pathogen Discovery	Mili Sheth et al
EPI_ISL_4539526	USA/GU-CDC-2-4919038/2021	2021-08-10	North America	USA	Guam Public Health Laboratory	Centers for Disease Control and Prevention Division of Viral Diseases, Pathogen Discovery	Mili Sheth et al
EPI_ISL_4539489	USA/GU-CDC-2-4919044/2021	2021-08-04	North America	USA	Guam Public Health Laboratory	Centers for Disease Control and Prevention Division of Viral Diseases, Pathogen Discovery	Mili Sheth et al
EPI_ISL_4539523	USA/GU-CDC-2-4919045/2021	2021-08-09	North America	USA	Guam Public Health Laboratory	Centers for Disease Control and Prevention Division of Viral Diseases, Pathogen Discovery	Mili Sheth et al
EPI_ISL_4539508	USA/GU-CDC-2-4919046/2021	2021-08-07	North America	USA	Guam Public Health Laboratory	Centers for Disease Control and Prevention Division of Viral Diseases, Pathogen Discovery	Mili Sheth et al
EPI_ISL_4539465	USA/GU-CDC-2-4919047/2021	2021-07-26	North America	USA	Guam Public Health Laboratory	Centers for Disease Control and Prevention Division of Viral Diseases, Pathogen Discovery	Mili Sheth et al
EPI_ISL_4539490	USA/GU-CDC-2-4919048/2021	2021-08-04	North America	USA	Guam Public Health Laboratory	Centers for Disease Control and Prevention Division of Viral Diseases, Pathogen Discovery	Mili Sheth et al
EPI_ISL_4539470	USA/GU-CDC-2-4919049/2021	2021-08-03	North America	USA	Guam Public Health Laboratory	Centers for Disease Control and Prevention Division of Viral Diseases, Pathogen Discovery	Mili Sheth et al
EPI_ISL_4539537	USA/GU-CDC-2-4919050/2021	2021-08-10	North America	USA	Guam Public Health Laboratory	Centers for Disease Control and Prevention Division of Viral Diseases, Pathogen Discovery	Mili Sheth et al
EPI_ISL_4539472	USA/GU-CDC-2-4919105/2021	2021-08-03	North America	USA	Guam Public Health Laboratory	Centers for Disease Control and Prevention Division of Viral Diseases, Pathogen Discovery	Mili Sheth et al
EPI_ISL_4539469	USA/GU-CDC-2-4919106/2021	2021-07-30	North America	USA	Guam Public Health Laboratory	Centers for Disease Control and Prevention Division of Viral Diseases, Pathogen Discovery	Mili Sheth et al
EPI_ISL_4539483	USA/GU-CDC-2-4919107/2021	2021-08-04	North America	USA	Guam Public Health Laboratory	Centers for Disease Control and Prevention Division of Viral Diseases, Pathogen Discovery	Mili Sheth et al
EPI_ISL_4539486	USA/GU-CDC-2-4919108/2021	2021-08-04	North America	USA	Guam Public Health Laboratory	Centers for Disease Control and Prevention Division of Viral Diseases, Pathogen Discovery	Mili Sheth et al
EPI_ISL_4539501	USA/GU-CDC-2-4919109/2021	2021-08-07	North America	USA	Guam Public Health Laboratory	Centers for Disease Control and Prevention Division of Viral Diseases, Pathogen Discovery	Mili Sheth et al
EPI_ISL_4539503	USA/GU-CDC-2-4919110/2021	2021-08-07	North America	USA	Guam Public Health Laboratory	Centers for Disease Control and Prevention Division of Viral Diseases, Pathogen Discovery	Mili Sheth et al
EPI_ISL_4539536	USA/GU-CDC-2-4919111/2021	2021-08-10	North America	USA	Guam Public Health Laboratory	Centers for Disease Control and Prevention Division of Viral Diseases, Pathogen Discovery	Mili Sheth et al
EPI_ISL_4539511	USA/GU-CDC-2-4919112/2021	2021-08-09	North America	USA	Guam Public Health Laboratory	Centers for Disease Control and Prevention Division of Viral Diseases, Pathogen Discovery	Mili Sheth et al
EPI_ISL_4539466	USA/GU-CDC-2-4919113/2021	2021-07-27	North America	USA	Guam Public Health Laboratory	Centers for Disease Control and Prevention Division of Viral Diseases, Pathogen Discovery	Mili Sheth et al
EPI_ISL_4539474	USA/GU-CDC-2-4919114/2021	2021-08-03	North America	USA	Guam Public Health Laboratory	Centers for Disease Control and Prevention Division of Viral Diseases, Pathogen Discovery	Mili Sheth et al
EPI_ISL_4539487	USA/GU-CDC-2-4919115/2021	2021-08-04	North America	USA	Guam Public Health Laboratory	Centers for Disease Control and Prevention Division of Viral Diseases, Pathogen Discovery	Mili Sheth et al
EPI_ISL_4539492	USA/GU-CDC-2-4919116/2021	2021-08-04	North America	USA	Guam Public Health Laboratory	Centers for Disease Control and Prevention Division of Viral Diseases, Pathogen Discovery	Mili Sheth et al
EPI_ISL_4539499	USA/GU-CDC-2-4919117/2021	2021-08-06	North America	USA	Guam Public Health Laboratory	Centers for Disease Control and Prevention Division of Viral Diseases, Pathogen Discovery	Mili Sheth et al
EPI_ISL_4539504	USA/GU-CDC-2-4919118/2021	2021-08-07	North America	USA	Guam Public Health Laboratory	Centers for Disease Control and Prevention Division of Viral Diseases, Pathogen Discovery	Mili Sheth et al
EPI_ISL_4539524	USA/GU-CDC-2-4919119/2021	2021-08-09	North America	USA	Guam Public Health Laboratory	Centers for Disease Control and Prevention Division of Viral Diseases, Pathogen Discovery	Mili Sheth et al
EPI_ISL_4539527	USA/GU-CDC-2-4919120/2021	2021-08-10	North America	USA	Guam Public Health Laboratory	Centers for Disease Control and Prevention Division of Viral Diseases, Pathogen Discovery	Mili Sheth et al
EPI_ISL_4539475	USA/GU-CDC-2-4919121/2021	2021-08-03	North America	USA	Guam Public Health Laboratory	Centers for Disease Control and Prevention Division of Viral Diseases, Pathogen Discovery	Mili Sheth et al
EPI_ISL_4539493	USA/GU-CDC-2-4919122/2021	2021-08-04	North America	USA	Guam Public Health Laboratory	Centers for Disease Control and Prevention Division of Viral Diseases, Pathogen Discovery	Mili Sheth et al
EPI_ISL_4539502	USA/GU-CDC-2-4919123/2021	2021-08-07	North America	USA	Guam Public Health Laboratory	Centers for Disease Control and Prevention Division of Viral Diseases, Pathogen Discovery	Mili Sheth et al
EPI_ISL_4539521	USA/GU-CDC-2-4919124/2021	2021-08-09	North America	USA	Guam Public Health Laboratory	Centers for Disease Control and Prevention Division of Viral Diseases, Pathogen Discovery	Mili Sheth et al
EPI_ISL_4539462	USA/GU-CDC-2-4919125/2021	2021-07-25	North America	USA	Guam Public Health Laboratory	Centers for Disease Control and Prevention Division of Viral Diseases, Pathogen Discovery	Mili Sheth et al
EPI_ISL_4539471	USA/GU-CDC-2-4919126/2021	2021-08-03	North America	USA	Guam Public Health Laboratory	Centers for Disease Control and Prevention Division of Viral Diseases, Pathogen Discovery	Mili Sheth et al
EPI_ISL_4539478	USA/GU-CDC-2-4919127/2021	2021-08-03	North America	USA	Guam Public Health Laboratory	Centers for Disease Control and Prevention Division of Viral Diseases, Pathogen Discovery	Mili Sheth et al
EPI_ISL_4539505	USA/GU-CDC-2-4919128/2021	2021-08-07	North America	USA	Guam Public Health Laboratory	Centers for Disease Control and Prevention Division of Viral Diseases, Pathogen Discovery	Mili Sheth et al
EPI_ISL_4539498	USA/GU-CDC-2-4919129/2021	2021-08-06	North America	USA	Guam Public Health Laboratory	Centers for Disease Control and Prevention Division of Viral Diseases, Pathogen Discovery	Mili Sheth et al
EPI_ISL_4539510	USA/GU-CDC-2-4919131/2021	2021-08-09	North America	USA	Guam Public Health Laboratory	Centers for Disease Control and Prevention Division of Viral Diseases, Pathogen Discovery	Mili Sheth et al
EPI_ISL_2270556	USA/GU-CDC-STM-000070742/2021	2021-05-06	North America	USA	Helix/Illumina	Centers for Disease Control and Prevention Division of Viral Diseases, Pathogen Discovery	Dakota Howard et al
EPI_ISL_751758	USA/HI-CDC-2-3713954/2020	2020-11-26	North America	USA	HI Dept. of Health, State Laboratories Division	Genomics and Discovery, Respiratory Viruses Branch, Division of Viral Diseases, Centers for Disease Control and Prevention	Krista Queen et al
EPI_ISL_751761	USA/HI-CDC-2-3713972/2020	2020-11-14	North America	USA	HI Dept. of Health, State Laboratories Division	Genomics and Discovery, Respiratory Viruses Branch, Division of Viral Diseases, Centers for Disease Control and Prevention	Krista Queen et al
EPI_ISL_751603	USA/HI-CDC-2-3713973/2020	2020-11-25	North America	USA	HI Dept. of Health, State Laboratories Division	Genomics and Discovery, Respiratory Viruses Branch, Division of Viral Diseases, Centers for Disease Control and Prevention	Krista Queen et al
EPI_ISL_751651	USA/HI-CDC-2-3713978/2020	2020-11-25	North America	USA	HI Dept. of Health, State Laboratories Division	Genomics and Discovery, Respiratory Viruses Branch, Division of Viral Diseases, Centers for Disease Control and Prevention	Krista Queen et al
EPI_ISL_751673	USA/HI-CDC-2-3713981/2020	2020-11-23	North America	USA	HI Dept. of Health, State Laboratories Division	Genomics and Discovery, Respiratory Viruses Branch, Division of Viral Diseases, Centers for Disease Control and Prevention	Krista Queen et al
EPI_ISL_751674	USA/HI-CDC-2-3713991/2020	2020-11-05	North America	USA	HI Dept. of Health, State Laboratories Division	Genomics and Discovery, Respiratory Viruses Branch, Division of Viral Diseases, Centers for Disease Control and Prevention	Krista Queen et al
EPI_ISL_751675	USA/HI-CDC-2-3713994/2020	2020-11-06	North America	USA	HI Dept. of Health, State Laboratories Division	Genomics and Discovery, Respiratory Viruses Branch, Division of Viral Diseases, Centers for Disease Control and Prevention	Krista Queen et al
EPI_ISL_751767	USA/HI-CDC-2-3714066/2020	2020-11-20	North America	USA	HI Dept. of Health, State Laboratories Division	Genomics and Discovery, Respiratory Viruses Branch, Division of Viral Diseases, Centers for Disease Control and Prevention	Krista Queen et al
EPI_ISL_751578	USA/HI-CDC-2-3714074/2020	2020-11-25	North America	USA	HI Dept. of Health, State Laboratories Division	Genomics and Discovery, Respiratory Viruses Branch, Division of Viral Diseases, Centers for Disease Control and Prevention	Krista Queen et al
EPI_ISL_751772	USA/HI-CDC-2-3714093/2020	2020-11-30	North America	USA	HI Dept. of Health, State Laboratories Division	Genomics and Discovery, Respiratory Viruses Branch, Division of Viral Diseases, Centers for Disease Control and Prevention	Krista Queen et al
EPI_ISL_3353941	USA/HI-CDC-2-3906070/2021	2021-02-02	North America	USA	"HI Dept. of Health, State Laboratories Division"	Centers for Disease Control and Prevention Division of Viral Diseases, Pathogen Discovery	Mili Sheth et al
EPI_ISL_3353956	USA/HI-CDC-2-3906091/2021	2021-01-30	North America	USA	"HI Dept. of Health, State Laboratories Division"	Centers for Disease Control and Prevention Division of Viral Diseases, Pathogen Discovery	Mili Sheth et al
EPI_ISL_3353968	USA/HI-CDC-2-3906153/2021	2021-02-02	North America	USA	"HI Dept. of Health, State Laboratories Division"	Centers for Disease Control and Prevention Division of Viral Diseases, Pathogen Discovery	Mili Sheth et al
EPI_ISL_3353980	USA/HI-CDC-2-3906180/2021	2021-02-01	North America	USA	"HI Dept. of Health, State Laboratories Division"	Centers for Disease Control and Prevention Division of Viral Diseases, Pathogen Discovery	Mili Sheth et al
EPI_ISL_3353987	USA/HI-CDC-2-3906189/2021	2021-01-29	North America	USA	"HI Dept. of Health, State Laboratories Division"	Centers for Disease Control and Prevention Division of Viral Diseases, Pathogen Discovery	Mili Sheth et al
EPI_ISL_3353995	USA/HI-CDC-2-3906251/2021	2021-01-28	North America	USA	"HI Dept. of Health, State Laboratories Division"	Centers for Disease Control and Prevention Division of Viral Diseases, Pathogen Discovery	Mili Sheth et al
EPI_ISL_1272644	USA/HI-CDC-2-3975869/2021	2021-02-07	North America	USA	HI Dept. of Health, State Laboratories Division	Centers for Disease Control and Prevention Division of Viral Diseases, Pathogen Discovery	Krista Queen et al
EPI_ISL_1272642	USA/HI-CDC-2-3975870/2021	2021-02-04	North America	USA	HI Dept. of Health, State Laboratories Division	Centers for Disease Control and Prevention Division of Viral Diseases, Pathogen Discovery	Krista Queen et al
EPI_ISL_1272638	USA/HI-CDC-2-3975871/2021	2021-02-05	North America	USA	HI Dept. of Health, State Laboratories Division	Centers for Disease Control and Prevention Division of Viral Diseases, Pathogen Discovery	Krista Queen et al
EPI_ISL_1272646	USA/HI-CDC-2-3975879/2021	2021-02-02	North America	USA	HI Dept. of Health, State Laboratories Division	Centers for Disease Control and Prevention Division of Viral Diseases, Pathogen Discovery	Krista Queen et al
EPI_ISL_1272641	USA/HI-CDC-2-3975888/2021	2021-02-02	North America	USA	HI Dept. of Health, State Laboratories Division	Centers for Disease Control and Prevention Division of Viral Diseases, Pathogen Discovery	Krista Queen et al
EPI_ISL_1272648	USA/HI-CDC-2-3975900/2021	2021-02-02	North America	USA	HI Dept. of Health, State Laboratories Division	Centers for Disease Control and Prevention Division of Viral Diseases, Pathogen Discovery	Krista Queen et al
EPI_ISL_1272647	USA/HI-CDC-2-3975951/2021	2021-02-01	North America	USA	HI Dept. of Health, State Laboratories Division	Centers for Disease Control and Prevention Division of Viral Diseases, Pathogen Discovery	Krista Queen et al
EPI_ISL_1272640	USA/HI-CDC-2-3975953/2021	2021-02-05	North America	USA	HI Dept. of Health, State Laboratories Division	Centers for Disease Control and Prevention Division of Viral Diseases, Pathogen Discovery	Krista Queen et al
EPI_ISL_1272643	USA/HI-CDC-2-3975959/2021	2021-02-03	North America	USA	HI Dept. of Health, State Laboratories Division	Centers for Disease Control and Prevention Division of Viral Diseases, Pathogen Discovery	Krista Queen et al
EPI_ISL_1272645	USA/HI-CDC-2-3975969/2021	2021-02-03	North America	USA	HI Dept. of Health, State Laboratories Division	Centers for Disease Control and Prevention Division of Viral Diseases, Pathogen Discovery	Krista Queen et al
EPI_ISL_1272652	USA/HI-CDC-2-3975971/2021	2021-02-05	North America	USA	HI Dept. of Health, State Laboratories Division	Centers for Disease Control and Prevention Division of Viral Diseases, Pathogen Discovery	Krista Queen et al
EPI_ISL_3354119	USA/HI-CDC-2-3975975/2021	2021-02-01	North America	USA	"HI Dept. of Health, State Laboratories Division"	Centers for Disease Control and Prevention Division of Viral Diseases, Pathogen Discovery	Mili Sheth et al
EPI_ISL_1272649	USA/HI-CDC-2-3975978/2021	2021-02-03	North America	USA	HI Dept. of Health, State Laboratories Division	Centers for Disease Control and Prevention Division of Viral Diseases, Pathogen Discovery	Krista Queen et al
EPI_ISL_1272639	USA/HI-CDC-2-3975981/2021	2021-02-04	North America	USA	HI Dept. of Health, State Laboratories Division	Centers for Disease Control and Prevention Division of Viral Diseases, Pathogen Discovery	Krista Queen et al
EPI_ISL_1272651	USA/HI-CDC-2-3975982/2021	2021-02-01	North America	USA	HI Dept. of Health, State Laboratories Division	Centers for Disease Control and Prevention Division of Viral Diseases, Pathogen Discovery	Krista Queen et al
EPI_ISL_1318489	USA/HI-CDC-2-4014160/2021	2021-02-24	North America	USA	"HI Dept. of Health, State Laboratories Division"	Centers for Disease Control and Prevention Division of Viral Diseases, Pathogen Discovery	Krista Queen et al
EPI_ISL_1318500	USA/HI-CDC-2-4014162/2021	2021-02-09	North America	USA	"HI Dept. of Health, State Laboratories Division"	Centers for Disease Control and Prevention Division of Viral Diseases, Pathogen Discovery	Krista Queen et al
EPI_ISL_1318491	USA/HI-CDC-2-4014168/2021	2021-02-13	North America	USA	"HI Dept. of Health, State Laboratories Division"	Centers for Disease Control and Prevention Division of Viral Diseases, Pathogen Discovery	Krista Queen et al
EPI_ISL_1318495	USA/HI-CDC-2-4014180/2021	2021-02-22	North America	USA	"HI Dept. of Health, State Laboratories Division"	Centers for Disease Control and Prevention Division of Viral Diseases, Pathogen Discovery	Krista Queen et al
EPI_ISL_1318492	USA/HI-CDC-2-4014183/2021	2021-02-12	North America	USA	"HI Dept. of Health, State Laboratories Division"	Centers for Disease Control and Prevention Division of Viral Diseases, Pathogen Discovery	Krista Queen et al
EPI_ISL_1318493	USA/HI-CDC-2-4014188/2021	2021-02-08	North America	USA	"HI Dept. of Health, State Laboratories Division"	Centers for Disease Control and Prevention Division of Viral Diseases, Pathogen Discovery	Krista Queen et al
EPI_ISL_1318499	USA/HI-CDC-2-4014255/2021	2021-02-18	North America	USA	"HI Dept. of Health, State Laboratories Division"	Centers for Disease Control and Prevention Division of Viral Diseases, Pathogen Discovery	Krista Queen et al
EPI_ISL_1318497	USA/HI-CDC-2-4014269/2021	2021-02-13	North America	USA	"HI Dept. of Health, State Laboratories Division"	Centers for Disease Control and Prevention Division of Viral Diseases, Pathogen Discovery	Krista Queen et al
EPI_ISL_1318490	USA/HI-CDC-2-4014272/2021	2021-02-23	North America	USA	"HI Dept. of Health, State Laboratories Division"	Centers for Disease Control and Prevention Division of Viral Diseases, Pathogen Discovery	Krista Queen et al
EPI_ISL_1318494	USA/HI-CDC-2-4014283/2021	2021-02-09	North America	USA	"HI Dept. of Health, State Laboratories Division"	Centers for Disease Control and Prevention Division of Viral Diseases, Pathogen Discovery	Krista Queen et al
EPI_ISL_1318488	USA/HI-CDC-2-4014284/2021	2021-02-16	North America	USA	"HI Dept. of Health, State Laboratories Division"	Centers for Disease Control and Prevention Division of Viral Diseases, Pathogen Discovery	Krista Queen et al
EPI_ISL_1318498	USA/HI-CDC-2-4014285/2021	2021-02-22	North America	USA	"HI Dept. of Health, State Laboratories Division"	Centers for Disease Control and Prevention Division of Viral Diseases, Pathogen Discovery	Krista Queen et al
EPI_ISL_1318496	USA/HI-CDC-2-4014291/2021	2021-02-25	North America	USA	"HI Dept. of Health, State Laboratories Division"	Centers for Disease Control and Prevention Division of Viral Diseases, Pathogen Discovery	Krista Queen et al
EPI_ISL_1094774	USA/HI-CDC-2-4068580/2021	2021-01-02	North America	USA	HI Dept. of Health, State Laboratories Division	Respiratory Viruses Branch, Division of Viral Diseases, Centers for Disease Control and Prevention	Krista Queen et al
EPI_ISL_1094276	USA/HI-CDC-2-4068582/2020	2020-12-07	North America	USA	HI Dept. of Health, State Laboratories Division	Respiratory Viruses Branch, Division of Viral Diseases, Centers for Disease Control and Prevention	Krista Queen et al
EPI_ISL_903583	USA/HI-CDC-2-4068595/2020	2020-12-23	North America	USA	HI Dept. of Health, State Laboratories Division	Genomics and Discovery, Respiratory Viruses Branch, Division of Viral Diseases, Centers for Disease Control and Prevention	Krista Queen et al
EPI_ISL_1094772	USA/HI-CDC-2-4068717/2020	2020-12-07	North America	USA	HI Dept. of Health, State Laboratories Division	Respiratory Viruses Branch, Division of Viral Diseases, Centers for Disease Control and Prevention	Krista Queen et al
EPI_ISL_1094773	USA/HI-CDC-2-4068726/2020	2020-12-07	North America	USA	HI Dept. of Health, State Laboratories Division	Respiratory Viruses Branch, Division of Viral Diseases, Centers for Disease Control and Prevention	Krista Queen et al
EPI_ISL_1678200	USA/HI-CDC-2-4175175/2021	2021-03-15	North America	USA	"HI Dept. of Health, State Laboratories Division"	Centers for Disease Control and Prevention Division of Viral Diseases, Pathogen Discovery	Mili Sheth et al
EPI_ISL_1678210	USA/HI-CDC-2-4175176/2021	2021-03-19	North America	USA	"HI Dept. of Health, State Laboratories Division"	Centers for Disease Control and Prevention Division of Viral Diseases, Pathogen Discovery	Mili Sheth et al
EPI_ISL_1678348	USA/HI-CDC-2-4175178/2021	2021-03-20	North America	USA	"HI Dept. of Health, State Laboratories Division"	Centers for Disease Control and Prevention Division of Viral Diseases, Pathogen Discovery	Mili Sheth et al
EPI_ISL_1678191	USA/HI-CDC-2-4175185/2021	2021-03-23	North America	USA	"HI Dept. of Health, State Laboratories Division"	Centers for Disease Control and Prevention Division of Viral Diseases, Pathogen Discovery	Mili Sheth et al
EPI_ISL_1678209	USA/HI-CDC-2-4175198/2021	2021-03-24	North America	USA	"HI Dept. of Health, State Laboratories Division"	Centers for Disease Control and Prevention Division of Viral Diseases, Pathogen Discovery	Mili Sheth et al
EPI_ISL_1678211	USA/HI-CDC-2-4175199/2021	2021-03-23	North America	USA	"HI Dept. of Health, State Laboratories Division"	Centers for Disease Control and Prevention Division of Viral Diseases, Pathogen Discovery	Mili Sheth et al
EPI_ISL_1678187	USA/HI-CDC-2-4175200/2021	2021-03-01	North America	USA	"HI Dept. of Health, State Laboratories Division"	Centers for Disease Control and Prevention Division of Viral Diseases, Pathogen Discovery	Mili Sheth et al
EPI_ISL_1678190	USA/HI-CDC-2-4175312/2021	2021-03-23	North America	USA	"HI Dept. of Health, State Laboratories Division"	Centers for Disease Control and Prevention Division of Viral Diseases, Pathogen Discovery	Mili Sheth et al
EPI_ISL_1678347	USA/HI-CDC-2-4175313/2021	2021-03-26	North America	USA	"HI Dept. of Health, State Laboratories Division"	Centers for Disease Control and Prevention Division of Viral Diseases, Pathogen Discovery	Mili Sheth et al
EPI_ISL_1678201	USA/HI-CDC-2-4175321/2021	2021-03-22	North America	USA	"HI Dept. of Health, State Laboratories Division"	Centers for Disease Control and Prevention Division of Viral Diseases, Pathogen Discovery	Mili Sheth et al
EPI_ISL_1678349	USA/HI-CDC-2-4175322/2021	2021-03-23	North America	USA	"HI Dept. of Health, State Laboratories Division"	Centers for Disease Control and Prevention Division of Viral Diseases, Pathogen Discovery	Mili Sheth et al
EPI_ISL_1678208	USA/HI-CDC-2-4175333/2021	2021-03-25	North America	USA	"HI Dept. of Health, State Laboratories Division"	Centers for Disease Control and Prevention Division of Viral Diseases, Pathogen Discovery	Mili Sheth et al
EPI_ISL_1678202	USA/HI-CDC-2-4175337/2021	2021-03-18	North America	USA	"HI Dept. of Health, State Laboratories Division"	Centers for Disease Control and Prevention Division of Viral Diseases, Pathogen Discovery	Mili Sheth et al
EPI_ISL_1678199	USA/HI-CDC-2-4175343/2021	2021-03-19	North America	USA	"HI Dept. of Health, State Laboratories Division"	Centers for Disease Control and Prevention Division of Viral Diseases, Pathogen Discovery	Mili Sheth et al
EPI_ISL_1678197	USA/HI-CDC-2-4175344/2021	2021-03-22	North America	USA	"HI Dept. of Health, State Laboratories Division"	Centers for Disease Control and Prevention Division of Viral Diseases, Pathogen Discovery	Mili Sheth et al
EPI_ISL_1678185	USA/HI-CDC-2-4176650/2021	2021-02-26	North America	USA	"HI Dept. of Health, State Laboratories Division"	Centers for Disease Control and Prevention Division of Viral Diseases, Pathogen Discovery	Mili Sheth et al
EPI_ISL_1695979	USA/HI-CDC-2-4176701/2021	2021-02-24	North America	USA	HI Dept. of Health, State Laboratories Division	Centers for Disease Control and Prevention Division of Viral Diseases, Pathogen Discovery	Mili Sheth et al
EPI_ISL_1678198	USA/HI-CDC-2-4176711/2021	2021-03-06	North America	USA	"HI Dept. of Health, State Laboratories Division"	Centers for Disease Control and Prevention Division of Viral Diseases, Pathogen Discovery	Mili Sheth et al
EPI_ISL_1678194	USA/HI-CDC-2-4176712/2021	2021-03-05	North America	USA	"HI Dept. of Health, State Laboratories Division"	Centers for Disease Control and Prevention Division of Viral Diseases, Pathogen Discovery	Mili Sheth et al
EPI_ISL_1678196	USA/HI-CDC-2-4176719/2021	2021-02-25	North America	USA	"HI Dept. of Health, State Laboratories Division"	Centers for Disease Control and Prevention Division of Viral Diseases, Pathogen Discovery	Mili Sheth et al
EPI_ISL_1678203	USA/HI-CDC-2-4176730/2021	2021-02-26	North America	USA	"HI Dept. of Health, State Laboratories Division"	Centers for Disease Control and Prevention Division of Viral Diseases, Pathogen Discovery	Mili Sheth et al
EPI_ISL_1678195	USA/HI-CDC-2-4176731/2021	2021-03-02	North America	USA	"HI Dept. of Health, State Laboratories Division"	Centers for Disease Control and Prevention Division of Viral Diseases, Pathogen Discovery	Mili Sheth et al
EPI_ISL_1678212	USA/HI-CDC-2-4176740/2021	2021-03-06	North America	USA	"HI Dept. of Health, State Laboratories Division"	Centers for Disease Control and Prevention Division of Viral Diseases, Pathogen Discovery	Mili Sheth et al
EPI_ISL_1678188	USA/HI-CDC-2-4176746/2021	2021-03-06	North America	USA	"HI Dept. of Health, State Laboratories Division"	Centers for Disease Control and Prevention Division of Viral Diseases, Pathogen Discovery	Mili Sheth et al
EPI_ISL_1678207	USA/HI-CDC-2-4176747/2021	2021-03-06	North America	USA	"HI Dept. of Health, State Laboratories Division"	Centers for Disease Control and Prevention Division of Viral Diseases, Pathogen Discovery	Mili Sheth et al
EPI_ISL_1678192	USA/HI-CDC-2-4176748/2021	2021-03-06	North America	USA	"HI Dept. of Health, State Laboratories Division"	Centers for Disease Control and Prevention Division of Viral Diseases, Pathogen Discovery	Mili Sheth et al
EPI_ISL_1678205	USA/HI-CDC-2-4176808/2021	2021-03-02	North America	USA	"HI Dept. of Health, State Laboratories Division"	Centers for Disease Control and Prevention Division of Viral Diseases, Pathogen Discovery	Mili Sheth et al
EPI_ISL_1678189	USA/HI-CDC-2-4176810/2021	2021-03-05	North America	USA	"HI Dept. of Health, State Laboratories Division"	Centers for Disease Control and Prevention Division of Viral Diseases, Pathogen Discovery	Mili Sheth et al
EPI_ISL_1678204	USA/HI-CDC-2-4176819/2021	2021-02-26	North America	USA	"HI Dept. of Health, State Laboratories Division"	Centers for Disease Control and Prevention Division of Viral Diseases, Pathogen Discovery	Mili Sheth et al
EPI_ISL_1678186	USA/HI-CDC-2-4176841/2021	2021-03-04	North America	USA	"HI Dept. of Health, State Laboratories Division"	Centers for Disease Control and Prevention Division of Viral Diseases, Pathogen Discovery	Mili Sheth et al
EPI_ISL_1937788	USA/HI-CDC-2-4282413/2021	2021-04-06	North America	USA	"HI Dept. of Health, State Laboratories Division"	Centers for Disease Control and Prevention Division of Viral Diseases, Pathogen Discovery	Mili Sheth et al
EPI_ISL_1937790	USA/HI-CDC-2-4282434/2021	2021-04-04	North America	USA	"HI Dept. of Health, State Laboratories Division"	Centers for Disease Control and Prevention Division of Viral Diseases, Pathogen Discovery	Mili Sheth et al
EPI_ISL_1937791	USA/HI-CDC-2-4282438/2021	2021-04-09	North America	USA	"HI Dept. of Health, State Laboratories Division"	Centers for Disease Control and Prevention Division of Viral Diseases, Pathogen Discovery	Mili Sheth et al
EPI_ISL_1937787	USA/HI-CDC-2-4282526/2021	2021-04-05	North America	USA	"HI Dept. of Health, State Laboratories Division"	Centers for Disease Control and Prevention Division of Viral Diseases, Pathogen Discovery	Mili Sheth et al
EPI_ISL_1937794	USA/HI-CDC-2-4282527/2021	2021-03-26	North America	USA	"HI Dept. of Health, State Laboratories Division"	Centers for Disease Control and Prevention Division of Viral Diseases, Pathogen Discovery	Mili Sheth et al
EPI_ISL_1937793	USA/HI-CDC-2-4282529/2021	2021-04-16	North America	USA	"HI Dept. of Health, State Laboratories Division"	Centers for Disease Control and Prevention Division of Viral Diseases, Pathogen Discovery	Mili Sheth et al
EPI_ISL_1937789	USA/HI-CDC-2-4282535/2021	2021-04-03	North America	USA	"HI Dept. of Health, State Laboratories Division"	Centers for Disease Control and Prevention Division of Viral Diseases, Pathogen Discovery	Mili Sheth et al
EPI_ISL_1937786	USA/HI-CDC-2-4282536/2021	2021-03-28	North America	USA	"HI Dept. of Health, State Laboratories Division"	Centers for Disease Control and Prevention Division of Viral Diseases, Pathogen Discovery	Mili Sheth et al
EPI_ISL_1937792	USA/HI-CDC-2-4282542/2021	2021-04-16	North America	USA	"HI Dept. of Health, State Laboratories Division"	Centers for Disease Control and Prevention Division of Viral Diseases, Pathogen Discovery	Mili Sheth et al
EPI_ISL_2384093	USA/HI-CDC-2-4420085/2021	2021-04-20	North America	USA	HI Dept. of Health, State Laboratories Division	Centers for Disease Control and Prevention Division of Viral Diseases, Pathogen Discovery	Mili Sheth et al
EPI_ISL_2384110	USA/HI-CDC-2-4420086/2021	2021-04-19	North America	USA	HI Dept. of Health, State Laboratories Division	Centers for Disease Control and Prevention Division of Viral Diseases, Pathogen Discovery	Mili Sheth et al
EPI_ISL_2384091	USA/HI-CDC-2-4420099/2021	2021-04-16	North America	USA	HI Dept. of Health, State Laboratories Division	Centers for Disease Control and Prevention Division of Viral Diseases, Pathogen Discovery	Mili Sheth et al
EPI_ISL_2384096	USA/HI-CDC-2-4420157/2021	2021-04-18	North America	USA	HI Dept. of Health, State Laboratories Division	Centers for Disease Control and Prevention Division of Viral Diseases, Pathogen Discovery	Mili Sheth et al
EPI_ISL_2384099	USA/HI-CDC-2-4420169/2021	2021-04-16	North America	USA	HI Dept. of Health, State Laboratories Division	Centers for Disease Control and Prevention Division of Viral Diseases, Pathogen Discovery	Mili Sheth et al
EPI_ISL_2384105	USA/HI-CDC-2-4420170/2021	2021-04-25	North America	USA	HI Dept. of Health, State Laboratories Division	Centers for Disease Control and Prevention Division of Viral Diseases, Pathogen Discovery	Mili Sheth et al
EPI_ISL_2384102	USA/HI-CDC-2-4420255/2021	2021-04-12	North America	USA	HI Dept. of Health, State Laboratories Division	Centers for Disease Control and Prevention Division of Viral Diseases, Pathogen Discovery	Mili Sheth et al
EPI_ISL_2384088	USA/HI-CDC-2-4420267/2021	2021-04-16	North America	USA	HI Dept. of Health, State Laboratories Division	Centers for Disease Control and Prevention Division of Viral Diseases, Pathogen Discovery	Mili Sheth et al
EPI_ISL_2384107	USA/HI-CDC-2-4420268/2021	2021-04-18	North America	USA	HI Dept. of Health, State Laboratories Division	Centers for Disease Control and Prevention Division of Viral Diseases, Pathogen Discovery	Mili Sheth et al
EPI_ISL_2452120	USA/HI-CDC-2-4451395/2021	2021-05-12	North America	USA	HI Dept. of Health, State Laboratories Division	Centers for Disease Control and Prevention Division of Viral Diseases, Pathogen Discovery	Mili Sheth et al
EPI_ISL_2452129	USA/HI-CDC-2-4451396/2021	2021-05-12	North America	USA	HI Dept. of Health, State Laboratories Division	Centers for Disease Control and Prevention Division of Viral Diseases, Pathogen Discovery	Mili Sheth et al
EPI_ISL_2452127	USA/HI-CDC-2-4451397/2021	2021-05-12	North America	USA	HI Dept. of Health, State Laboratories Division	Centers for Disease Control and Prevention Division of Viral Diseases, Pathogen Discovery	Mili Sheth et al
EPI_ISL_2452125	USA/HI-CDC-2-4451453/2021	2021-05-19	North America	USA	HI Dept. of Health, State Laboratories Division	Centers for Disease Control and Prevention Division of Viral Diseases, Pathogen Discovery	Mili Sheth et al
EPI_ISL_2452124	USA/HI-CDC-2-4451465/2021	2021-05-12	North America	USA	HI Dept. of Health, State Laboratories Division	Centers for Disease Control and Prevention Division of Viral Diseases, Pathogen Discovery	Mili Sheth et al
EPI_ISL_2452139	USA/HI-CDC-2-4451466/2021	2021-05-12	North America	USA	HI Dept. of Health, State Laboratories Division	Centers for Disease Control and Prevention Division of Viral Diseases, Pathogen Discovery	Mili Sheth et al
EPI_ISL_2452144	USA/HI-CDC-2-4451467/2021	2021-05-06	North America	USA	HI Dept. of Health, State Laboratories Division	Centers for Disease Control and Prevention Division of Viral Diseases, Pathogen Discovery	Mili Sheth et al
EPI_ISL_2452122	USA/HI-CDC-2-4451468/2021	2021-05-11	North America	USA	HI Dept. of Health, State Laboratories Division	Centers for Disease Control and Prevention Division of Viral Diseases, Pathogen Discovery	Mili Sheth et al
EPI_ISL_2452115	USA/HI-CDC-2-4451471/2021	2021-05-12	North America	USA	HI Dept. of Health, State Laboratories Division	Centers for Disease Control and Prevention Division of Viral Diseases, Pathogen Discovery	Mili Sheth et al
EPI_ISL_2452110	USA/HI-CDC-2-4451473/2021	2021-05-12	North America	USA	HI Dept. of Health, State Laboratories Division	Centers for Disease Control and Prevention Division of Viral Diseases, Pathogen Discovery	Mili Sheth et al
EPI_ISL_2452140	USA/HI-CDC-2-4451474/2021	2021-05-11	North America	USA	HI Dept. of Health, State Laboratories Division	Centers for Disease Control and Prevention Division of Viral Diseases, Pathogen Discovery	Mili Sheth et al
EPI_ISL_2452119	USA/HI-CDC-2-4451490/2021	2021-05-11	North America	USA	HI Dept. of Health, State Laboratories Division	Centers for Disease Control and Prevention Division of Viral Diseases, Pathogen Discovery	Mili Sheth et al
EPI_ISL_2452117	USA/HI-CDC-2-4451491/2021	2021-05-14	North America	USA	HI Dept. of Health, State Laboratories Division	Centers for Disease Control and Prevention Division of Viral Diseases, Pathogen Discovery	Mili Sheth et al
EPI_ISL_2452130	USA/HI-CDC-2-4451554/2021	2021-05-11	North America	USA	HI Dept. of Health, State Laboratories Division	Centers for Disease Control and Prevention Division of Viral Diseases, Pathogen Discovery	Mili Sheth et al
EPI_ISL_2452135	USA/HI-CDC-2-4451556/2021	2021-05-19	North America	USA	HI Dept. of Health, State Laboratories Division	Centers for Disease Control and Prevention Division of Viral Diseases, Pathogen Discovery	Mili Sheth et al
EPI_ISL_2452137	USA/HI-CDC-2-4451557/2021	2021-05-12	North America	USA	HI Dept. of Health, State Laboratories Division	Centers for Disease Control and Prevention Division of Viral Diseases, Pathogen Discovery	Mili Sheth et al
EPI_ISL_2452113	USA/HI-CDC-2-4451563/2021	2021-05-14	North America	USA	HI Dept. of Health, State Laboratories Division	Centers for Disease Control and Prevention Division of Viral Diseases, Pathogen Discovery	Mili Sheth et al
EPI_ISL_2452134	USA/HI-CDC-2-4451568/2021	2021-05-10	North America	USA	HI Dept. of Health, State Laboratories Division	Centers for Disease Control and Prevention Division of Viral Diseases, Pathogen Discovery	Mili Sheth et al
EPI_ISL_2452132	USA/HI-CDC-2-4451569/2021	2021-05-12	North America	USA	HI Dept. of Health, State Laboratories Division	Centers for Disease Control and Prevention Division of Viral Diseases, Pathogen Discovery	Mili Sheth et al
EPI_ISL_2452142	USA/HI-CDC-2-4451571/2021	2021-05-19	North America	USA	HI Dept. of Health, State Laboratories Division	Centers for Disease Control and Prevention Division of Viral Diseases, Pathogen Discovery	Mili Sheth et al
EPI_ISL_2452112	USA/HI-CDC-2-4451575/2021	2021-05-11	North America	USA	HI Dept. of Health, State Laboratories Division	Centers for Disease Control and Prevention Division of Viral Diseases, Pathogen Discovery	Mili Sheth et al
EPI_ISL_2787727	USA/HI-CDC-2-4524451/2021	2021-05-22	North America	USA	"HI Dept. of Health, State Laboratories Division"	Centers for Disease Control and Prevention Division of Viral Diseases, Pathogen Discovery	Mili Sheth et al
EPI_ISL_2787735	USA/HI-CDC-2-4524463/2021	2021-05-25	North America	USA	"HI Dept. of Health, State Laboratories Division"	Centers for Disease Control and Prevention Division of Viral Diseases, Pathogen Discovery	Mili Sheth et al
EPI_ISL_2787716	USA/HI-CDC-2-4524471/2021	2021-05-21	North America	USA	"HI Dept. of Health, State Laboratories Division"	Centers for Disease Control and Prevention Division of Viral Diseases, Pathogen Discovery	Mili Sheth et al
EPI_ISL_2787713	USA/HI-CDC-2-4524472/2021	2021-05-24	North America	USA	"HI Dept. of Health, State Laboratories Division"	Centers for Disease Control and Prevention Division of Viral Diseases, Pathogen Discovery	Mili Sheth et al
EPI_ISL_2787732	USA/HI-CDC-2-4524489/2021	2021-05-21	North America	USA	"HI Dept. of Health, State Laboratories Division"	Centers for Disease Control and Prevention Division of Viral Diseases, Pathogen Discovery	Mili Sheth et al
EPI_ISL_2787719	USA/HI-CDC-2-4524552/2021	2021-05-23	North America	USA	"HI Dept. of Health, State Laboratories Division"	Centers for Disease Control and Prevention Division of Viral Diseases, Pathogen Discovery	Mili Sheth et al
EPI_ISL_2787708	USA/HI-CDC-2-4524553/2021	2021-05-23	North America	USA	"HI Dept. of Health, State Laboratories Division"	Centers for Disease Control and Prevention Division of Viral Diseases, Pathogen Discovery	Mili Sheth et al
EPI_ISL_2787711	USA/HI-CDC-2-4524562/2021	2021-05-26	North America	USA	"HI Dept. of Health, State Laboratories Division"	Centers for Disease Control and Prevention Division of Viral Diseases, Pathogen Discovery	Mili Sheth et al
EPI_ISL_2787730	USA/HI-CDC-2-4524566/2021	2021-05-19	North America	USA	"HI Dept. of Health, State Laboratories Division"	Centers for Disease Control and Prevention Division of Viral Diseases, Pathogen Discovery	Mili Sheth et al
EPI_ISL_2787724	USA/HI-CDC-2-4524568/2021	2021-05-25	North America	USA	"HI Dept. of Health, State Laboratories Division"	Centers for Disease Control and Prevention Division of Viral Diseases, Pathogen Discovery	Mili Sheth et al
EPI_ISL_2787721	USA/HI-CDC-2-4524574/2021	2021-05-27	North America	USA	"HI Dept. of Health, State Laboratories Division"	Centers for Disease Control and Prevention Division of Viral Diseases, Pathogen Discovery	Mili Sheth et al
EPI_ISL_2987090	USA/HI-CDC-2-4594931/2021	2021-05-26	North America	USA	"HI Dept. of Health, State Laboratories Division"	Centers for Disease Control and Prevention Division of Viral Diseases, Pathogen Discovery	Mili Sheth et al
EPI_ISL_2987093	USA/HI-CDC-2-4594935/2021	2021-05-28	North America	USA	"HI Dept. of Health, State Laboratories Division"	Centers for Disease Control and Prevention Division of Viral Diseases, Pathogen Discovery	Mili Sheth et al
EPI_ISL_2987092	USA/HI-CDC-2-4594940/2021	2021-05-26	North America	USA	"HI Dept. of Health, State Laboratories Division"	Centers for Disease Control and Prevention Division of Viral Diseases, Pathogen Discovery	Mili Sheth et al
EPI_ISL_2987091	USA/HI-CDC-2-4595028/2021	2021-05-28	North America	USA	"HI Dept. of Health, State Laboratories Division"	Centers for Disease Control and Prevention Division of Viral Diseases, Pathogen Discovery	Mili Sheth et al
EPI_ISL_2987094	USA/HI-CDC-2-4595030/2021	2021-05-28	North America	USA	"HI Dept. of Health, State Laboratories Division"	Centers for Disease Control and Prevention Division of Viral Diseases, Pathogen Discovery	Mili Sheth et al
EPI_ISL_3355140	USA/HI-CDC-2-4611082/2021	2021-06-06	North America	USA	"HI Dept. of Health, State Laboratories Division"	Centers for Disease Control and Prevention Division of Viral Diseases, Pathogen Discovery	Mili Sheth et al
EPI_ISL_3355141	USA/HI-CDC-2-4611083/2021	2021-06-05	North America	USA	"HI Dept. of Health, State Laboratories Division"	Centers for Disease Control and Prevention Division of Viral Diseases, Pathogen Discovery	Mili Sheth et al
EPI_ISL_3355152	USA/HI-CDC-2-4611096/2021	2021-06-08	North America	USA	"HI Dept. of Health, State Laboratories Division"	Centers for Disease Control and Prevention Division of Viral Diseases, Pathogen Discovery	Mili Sheth et al
EPI_ISL_3355158	USA/HI-CDC-2-4611154/2021	2021-06-09	North America	USA	"HI Dept. of Health, State Laboratories Division"	Centers for Disease Control and Prevention Division of Viral Diseases, Pathogen Discovery	Mili Sheth et al
EPI_ISL_3355183	USA/HI-CDC-2-4611183/2021	2021-06-04	North America	USA	"HI Dept. of Health, State Laboratories Division"	Centers for Disease Control and Prevention Division of Viral Diseases, Pathogen Discovery	Mili Sheth et al
EPI_ISL_3355188	USA/HI-CDC-2-4611190/2021	2021-06-03	North America	USA	"HI Dept. of Health, State Laboratories Division"	Centers for Disease Control and Prevention Division of Viral Diseases, Pathogen Discovery	Mili Sheth et al
EPI_ISL_3355189	USA/HI-CDC-2-4611192/2021	2021-06-09	North America	USA	"HI Dept. of Health, State Laboratories Division"	Centers for Disease Control and Prevention Division of Viral Diseases, Pathogen Discovery	Mili Sheth et al
EPI_ISL_3355206	USA/HI-CDC-2-4611261/2021	2021-06-08	North America	USA	"HI Dept. of Health, State Laboratories Division"	Centers for Disease Control and Prevention Division of Viral Diseases, Pathogen Discovery	Mili Sheth et al
EPI_ISL_3355207	USA/HI-CDC-2-4611262/2021	2021-06-09	North America	USA	"HI Dept. of Health, State Laboratories Division"	Centers for Disease Control and Prevention Division of Viral Diseases, Pathogen Discovery	Mili Sheth et al
EPI_ISL_3128046	USA/HI-CDC-2-4635193/2021	2021-06-15	North America	USA	"HI Dept. of Health, State Laboratories Division"	Centers for Disease Control and Prevention Division of Viral Diseases, Pathogen Discovery	Mili Sheth et al
EPI_ISL_3128045	USA/HI-CDC-2-4635286/2021	2021-06-14	North America	USA	"HI Dept. of Health, State Laboratories Division"	Centers for Disease Control and Prevention Division of Viral Diseases, Pathogen Discovery	Mili Sheth et al
EPI_ISL_3128047	USA/HI-CDC-2-4635288/2021	2021-06-15	North America	USA	"HI Dept. of Health, State Laboratories Division"	Centers for Disease Control and Prevention Division of Viral Diseases, Pathogen Discovery	Mili Sheth et al
EPI_ISL_3241959	USA/HI-CDC-2-4651352/2021	2021-06-18	North America	USA	HI Dept. of Health, State Laboratories Division	Centers for Disease Control and Prevention Division of Viral Diseases, Pathogen Discovery	Mili Sheth et al
EPI_ISL_3241957	USA/HI-CDC-2-4651353/2021	2021-06-14	North America	USA	HI Dept. of Health, State Laboratories Division	Centers for Disease Control and Prevention Division of Viral Diseases, Pathogen Discovery	Mili Sheth et al
EPI_ISL_3241962	USA/HI-CDC-2-4651366/2021	2021-06-15	North America	USA	HI Dept. of Health, State Laboratories Division	Centers for Disease Control and Prevention Division of Viral Diseases, Pathogen Discovery	Mili Sheth et al
EPI_ISL_3241965	USA/HI-CDC-2-4651372/2021	2021-06-17	North America	USA	HI Dept. of Health, State Laboratories Division	Centers for Disease Control and Prevention Division of Viral Diseases, Pathogen Discovery	Mili Sheth et al
EPI_ISL_3241961	USA/HI-CDC-2-4651374/2021	2021-06-16	North America	USA	HI Dept. of Health, State Laboratories Division	Centers for Disease Control and Prevention Division of Viral Diseases, Pathogen Discovery	Mili Sheth et al
EPI_ISL_3241963	USA/HI-CDC-2-4651385/2021	2021-06-18	North America	USA	HI Dept. of Health, State Laboratories Division	Centers for Disease Control and Prevention Division of Viral Diseases, Pathogen Discovery	Mili Sheth et al
EPI_ISL_3241966	USA/HI-CDC-2-4651387/2021	2021-06-14	North America	USA	HI Dept. of Health, State Laboratories Division	Centers for Disease Control and Prevention Division of Viral Diseases, Pathogen Discovery	Mili Sheth et al
EPI_ISL_3305761	USA/HI-CDC-2-4651454/2021	2021-06-15	North America	USA	"HI Dept. of Health, State Laboratories Division"	Centers for Disease Control and Prevention Division of Viral Diseases, Pathogen Discovery	Mili Sheth et al
EPI_ISL_3241960	USA/HI-CDC-2-4651456/2021	2021-06-18	North America	USA	HI Dept. of Health, State Laboratories Division	Centers for Disease Control and Prevention Division of Viral Diseases, Pathogen Discovery	Mili Sheth et al
EPI_ISL_3241955	USA/HI-CDC-2-4651460/2021	2021-06-15	North America	USA	HI Dept. of Health, State Laboratories Division	Centers for Disease Control and Prevention Division of Viral Diseases, Pathogen Discovery	Mili Sheth et al
EPI_ISL_3241958	USA/HI-CDC-2-4651462/2021	2021-06-17	North America	USA	HI Dept. of Health, State Laboratories Division	Centers for Disease Control and Prevention Division of Viral Diseases, Pathogen Discovery	Mili Sheth et al
EPI_ISL_3241956	USA/HI-CDC-2-4651481/2021	2021-06-14	North America	USA	HI Dept. of Health, State Laboratories Division	Centers for Disease Control and Prevention Division of Viral Diseases, Pathogen Discovery	Mili Sheth et al
EPI_ISL_3241964	USA/HI-CDC-2-4651482/2021	2021-06-18	North America	USA	HI Dept. of Health, State Laboratories Division	Centers for Disease Control and Prevention Division of Viral Diseases, Pathogen Discovery	Mili Sheth et al
EPI_ISL_4201233	USA/HI-CDC-2-4855968/2021	2021-08-10	North America	USA	"HI Dept. of Health, State Laboratories Division"	Centers for Disease Control and Prevention Division of Viral Diseases, Pathogen Discovery	Mili Sheth et al
EPI_ISL_4201150	USA/HI-CDC-2-4855973/2021	2021-07-31	North America	USA	"HI Dept. of Health, State Laboratories Division"	Centers for Disease Control and Prevention Division of Viral Diseases, Pathogen Discovery	Mili Sheth et al
EPI_ISL_4201401	USA/HI-CDC-2-4855975/2021	2021-07-31	North America	USA	"HI Dept. of Health, State Laboratories Division"	Centers for Disease Control and Prevention Division of Viral Diseases, Pathogen Discovery	Mili Sheth et al
EPI_ISL_4201080	USA/HI-CDC-2-4855976/2021	2021-07-31	North America	USA	"HI Dept. of Health, State Laboratories Division"	Centers for Disease Control and Prevention Division of Viral Diseases, Pathogen Discovery	Mili Sheth et al
EPI_ISL_4201206	USA/HI-CDC-2-4855978/2021	2021-07-31	North America	USA	"HI Dept. of Health, State Laboratories Division"	Centers for Disease Control and Prevention Division of Viral Diseases, Pathogen Discovery	Mili Sheth et al
EPI_ISL_4201160	USA/HI-CDC-2-4855980/2021	2021-08-02	North America	USA	"HI Dept. of Health, State Laboratories Division"	Centers for Disease Control and Prevention Division of Viral Diseases, Pathogen Discovery	Mili Sheth et al
EPI_ISL_4201390	USA/HI-CDC-2-4855985/2021	2021-08-10	North America	USA	"HI Dept. of Health, State Laboratories Division"	Centers for Disease Control and Prevention Division of Viral Diseases, Pathogen Discovery	Mili Sheth et al
EPI_ISL_4201356	USA/HI-CDC-2-4855987/2021	2021-07-31	North America	USA	"HI Dept. of Health, State Laboratories Division"	Centers for Disease Control and Prevention Division of Viral Diseases, Pathogen Discovery	Mili Sheth et al
EPI_ISL_4201302	USA/HI-CDC-2-4855988/2021	2021-08-06	North America	USA	"HI Dept. of Health, State Laboratories Division"	Centers for Disease Control and Prevention Division of Viral Diseases, Pathogen Discovery	Mili Sheth et al
EPI_ISL_4201405	USA/HI-CDC-2-4855993/2021	2021-08-05	North America	USA	"HI Dept. of Health, State Laboratories Division"	Centers for Disease Control and Prevention Division of Viral Diseases, Pathogen Discovery	Mili Sheth et al
EPI_ISL_4201347	USA/HI-CDC-2-4855996/2021	2021-08-10	North America	USA	"HI Dept. of Health, State Laboratories Division"	Centers for Disease Control and Prevention Division of Viral Diseases, Pathogen Discovery	Mili Sheth et al
EPI_ISL_4201301	USA/HI-CDC-2-4855997/2021	2021-08-06	North America	USA	"HI Dept. of Health, State Laboratories Division"	Centers for Disease Control and Prevention Division of Viral Diseases, Pathogen Discovery	Mili Sheth et al
EPI_ISL_4201083	USA/HI-CDC-2-4855998/2021	2021-08-02	North America	USA	"HI Dept. of Health, State Laboratories Division"	Centers for Disease Control and Prevention Division of Viral Diseases, Pathogen Discovery	Mili Sheth et al
EPI_ISL_4201335	USA/HI-CDC-2-4855999/2021	2021-07-31	North America	USA	"HI Dept. of Health, State Laboratories Division"	Centers for Disease Control and Prevention Division of Viral Diseases, Pathogen Discovery	Mili Sheth et al
EPI_ISL_4201084	USA/HI-CDC-2-4856051/2021	2021-08-03	North America	USA	"HI Dept. of Health, State Laboratories Division"	Centers for Disease Control and Prevention Division of Viral Diseases, Pathogen Discovery	Mili Sheth et al
EPI_ISL_4201096	USA/HI-CDC-2-4856058/2021	2021-07-31	North America	USA	"HI Dept. of Health, State Laboratories Division"	Centers for Disease Control and Prevention Division of Viral Diseases, Pathogen Discovery	Mili Sheth et al
EPI_ISL_4201141	USA/HI-CDC-2-4856059/2021	2021-08-09	North America	USA	"HI Dept. of Health, State Laboratories Division"	Centers for Disease Control and Prevention Division of Viral Diseases, Pathogen Discovery	Mili Sheth et al
EPI_ISL_4201289	USA/HI-CDC-2-4856062/2021	2021-08-07	North America	USA	"HI Dept. of Health, State Laboratories Division"	Centers for Disease Control and Prevention Division of Viral Diseases, Pathogen Discovery	Mili Sheth et al
EPI_ISL_4201258	USA/HI-CDC-2-4856067/2021	2021-08-02	North America	USA	"HI Dept. of Health, State Laboratories Division"	Centers for Disease Control and Prevention Division of Viral Diseases, Pathogen Discovery	Mili Sheth et al
EPI_ISL_4201309	USA/HI-CDC-2-4856069/2021	2021-07-31	North America	USA	"HI Dept. of Health, State Laboratories Division"	Centers for Disease Control and Prevention Division of Viral Diseases, Pathogen Discovery	Mili Sheth et al
EPI_ISL_4201136	USA/HI-CDC-2-4856070/2021	2021-08-05	North America	USA	"HI Dept. of Health, State Laboratories Division"	Centers for Disease Control and Prevention Division of Viral Diseases, Pathogen Discovery	Mili Sheth et al
EPI_ISL_4201221	USA/HI-CDC-2-4856074/2021	2021-08-05	North America	USA	"HI Dept. of Health, State Laboratories Division"	Centers for Disease Control and Prevention Division of Viral Diseases, Pathogen Discovery	Mili Sheth et al
EPI_ISL_4201275	USA/HI-CDC-2-4856076/2021	2021-07-31	North America	USA	"HI Dept. of Health, State Laboratories Division"	Centers for Disease Control and Prevention Division of Viral Diseases, Pathogen Discovery	Mili Sheth et al
EPI_ISL_4201089	USA/HI-CDC-2-4856081/2021	2021-07-31	North America	USA	"HI Dept. of Health, State Laboratories Division"	Centers for Disease Control and Prevention Division of Viral Diseases, Pathogen Discovery	Mili Sheth et al
EPI_ISL_4201291	USA/HI-CDC-2-4856083/2021	2021-07-31	North America	USA	"HI Dept. of Health, State Laboratories Division"	Centers for Disease Control and Prevention Division of Viral Diseases, Pathogen Discovery	Mili Sheth et al
EPI_ISL_4201137	USA/HI-CDC-2-4856084/2021	2021-08-02	North America	USA	"HI Dept. of Health, State Laboratories Division"	Centers for Disease Control and Prevention Division of Viral Diseases, Pathogen Discovery	Mili Sheth et al
EPI_ISL_4201320	USA/HI-CDC-2-4856085/2021	2021-08-08	North America	USA	"HI Dept. of Health, State Laboratories Division"	Centers for Disease Control and Prevention Division of Viral Diseases, Pathogen Discovery	Mili Sheth et al
EPI_ISL_4201203	USA/HI-CDC-2-4856086/2021	2021-08-09	North America	USA	"HI Dept. of Health, State Laboratories Division"	Centers for Disease Control and Prevention Division of Viral Diseases, Pathogen Discovery	Mili Sheth et al
EPI_ISL_4201197	USA/HI-CDC-2-4856090/2021	2021-07-31	North America	USA	"HI Dept. of Health, State Laboratories Division"	Centers for Disease Control and Prevention Division of Viral Diseases, Pathogen Discovery	Mili Sheth et al
EPI_ISL_4201091	USA/HI-CDC-2-4856092/2021	2021-08-05	North America	USA	"HI Dept. of Health, State Laboratories Division"	Centers for Disease Control and Prevention Division of Viral Diseases, Pathogen Discovery	Mili Sheth et al
EPI_ISL_4201274	USA/HI-CDC-2-4856093/2021	2021-08-10	North America	USA	"HI Dept. of Health, State Laboratories Division"	Centers for Disease Control and Prevention Division of Viral Diseases, Pathogen Discovery	Mili Sheth et al
EPI_ISL_4201112	USA/HI-CDC-2-4856094/2021	2021-08-08	North America	USA	"HI Dept. of Health, State Laboratories Division"	Centers for Disease Control and Prevention Division of Viral Diseases, Pathogen Discovery	Mili Sheth et al
EPI_ISL_4201158	USA/HI-CDC-2-4856096/2021	2021-07-31	North America	USA	"HI Dept. of Health, State Laboratories Division"	Centers for Disease Control and Prevention Division of Viral Diseases, Pathogen Discovery	Mili Sheth et al
EPI_ISL_4201207	USA/HI-CDC-2-4856097/2021	2021-08-02	North America	USA	"HI Dept. of Health, State Laboratories Division"	Centers for Disease Control and Prevention Division of Viral Diseases, Pathogen Discovery	Mili Sheth et al
EPI_ISL_4201433	USA/HI-CDC-2-4856153/2021	2021-07-31	North America	USA	"HI Dept. of Health, State Laboratories Division"	Centers for Disease Control and Prevention Division of Viral Diseases, Pathogen Discovery	Mili Sheth et al
EPI_ISL_4201467	USA/HI-CDC-2-4856155/2021	2021-08-09	North America	USA	"HI Dept. of Health, State Laboratories Division"	Centers for Disease Control and Prevention Division of Viral Diseases, Pathogen Discovery	Mili Sheth et al
EPI_ISL_4201114	USA/HI-CDC-2-4856156/2021	2021-07-31	North America	USA	"HI Dept. of Health, State Laboratories Division"	Centers for Disease Control and Prevention Division of Viral Diseases, Pathogen Discovery	Mili Sheth et al
EPI_ISL_4364580	USA/HI-CDC-ASC210002335/2021	2021-03-09	North America	USA	Aegis Sciences Corporation	Centers for Disease Control and Prevention Division of Viral Diseases, Pathogen Discovery	Dakota Howard et al
EPI_ISL_1551161	USA/HI-CDC-ASC210015563/2021	2021-03-22	North America	USA	Aegis Sciences Corporation	Centers for Disease Control and Prevention Division of Viral Diseases, Pathogen Discovery	Dakota Howard et al
EPI_ISL_2090454	USA/HI-CDC-ASC210032736/2021	2021-04-25	North America	USA	Aegis Sciences Corporation	Centers for Disease Control and Prevention Division of Viral Diseases, Pathogen Discovery	Dakota Howard et al
EPI_ISL_2149190	USA/HI-CDC-ASC210038381/2021	2021-05-03	North America	USA	Aegis Sciences Corporation	Centers for Disease Control and Prevention Division of Viral Diseases, Pathogen Discovery	Dakota Howard et al
EPI_ISL_1690124	USA/HI-CDC-ASC210046088/2021	2021-04-05	North America	USA	Aegis Sciences Corporation	Centers for Disease Control and Prevention Division of Viral Diseases, Pathogen Discovery	Dakota Howard et al
EPI_ISL_1690145	USA/HI-CDC-ASC210046113/2021	2021-04-05	North America	USA	Aegis Sciences Corporation	Centers for Disease Control and Prevention Division of Viral Diseases, Pathogen Discovery	Dakota Howard et al
EPI_ISL_2280556	USA/HI-CDC-ASC210063889/2021	2021-05-13	North America	USA	Aegis Sciences Corporation	Centers for Disease Control and Prevention Division of Viral Diseases, Pathogen Discovery	Dakota Howard et al
EPI_ISL_2368306	USA/HI-CDC-ASC210064965/2021	2021-05-18	North America	USA	Aegis Sciences Corporation	Centers for Disease Control and Prevention Division of Viral Diseases, Pathogen Discovery	Dakota Howard et al
EPI_ISL_2202469	USA/HI-CDC-ASC210073233/2021	2021-04-16	North America	USA	Aegis Sciences Corporation	Centers for Disease Control and Prevention Division of Viral Diseases, Pathogen Discovery	Dakota Howard et al
EPI_ISL_4398696	USA/HI-CDC-ASC210077117/2021	2021-08-09	North America	USA	Aegis Sciences Corporation	Centers for Disease Control and Prevention Division of Viral Diseases, Pathogen Discovery	Dakota Howard et al
EPI_ISL_4397922	USA/HI-CDC-ASC210077749/2021	2021-08-16	North America	USA	Aegis Sciences Corporation	Centers for Disease Control and Prevention Division of Viral Diseases, Pathogen Discovery	Dakota Howard et al
EPI_ISL_4365549	USA/HI-CDC-ASC210108635/2021	2021-06-09	North America	USA	Aegis Sciences Corporation	Centers for Disease Control and Prevention Division of Viral Diseases, Pathogen Discovery	Dakota Howard et al
EPI_ISL_4359851	USA/HI-CDC-ASC210108698/2021	2021-06-10	North America	USA	Aegis Sciences Corporation	Centers for Disease Control and Prevention Division of Viral Diseases, Pathogen Discovery	Dakota Howard et al
EPI_ISL_2687390	USA/HI-CDC-ASC210108701/2021	2021-06-10	North America	USA	Aegis Sciences Corporation	Centers for Disease Control and Prevention Division of Viral Diseases, Pathogen Discovery	Dakota Howard et al
EPI_ISL_2687391	USA/HI-CDC-ASC210108702/2021	2021-06-10	North America	USA	Aegis Sciences Corporation	Centers for Disease Control and Prevention Division of Viral Diseases, Pathogen Discovery	Dakota Howard et al
EPI_ISL_2687541	USA/HI-CDC-ASC210108749/2021	2021-06-10	North America	USA	Aegis Sciences Corporation	Centers for Disease Control and Prevention Division of Viral Diseases, Pathogen Discovery	Dakota Howard et al
EPI_ISL_2687542	USA/HI-CDC-ASC210108750/2021	2021-06-10	North America	USA	Aegis Sciences Corporation	Centers for Disease Control and Prevention Division of Viral Diseases, Pathogen Discovery	Dakota Howard et al
EPI_ISL_2785462	USA/HI-CDC-ASC210109569/2021	2021-06-15	North America	USA	Aegis Sciences Corporation	Centers for Disease Control and Prevention Division of Viral Diseases, Pathogen Discovery	Dakota Howard et al
EPI_ISL_2785153	USA/HI-CDC-ASC210110058/2021	2021-06-17	North America	USA	Aegis Sciences Corporation	Centers for Disease Control and Prevention Division of Viral Diseases, Pathogen Discovery	Dakota Howard et al
EPI_ISL_4363004	USA/HI-CDC-ASC210111560/2021	2021-07-05	North America	USA	Aegis Sciences Corporation	Centers for Disease Control and Prevention Division of Viral Diseases, Pathogen Discovery	Dakota Howard et al
EPI_ISL_3305562	USA/HI-CDC-ASC210113166/2021	2021-07-10	North America	USA	Aegis Sciences Corporation	Centers for Disease Control and Prevention Division of Viral Diseases, Pathogen Discovery	Dakota Howard et al
EPI_ISL_3322937	USA/HI-CDC-ASC210114143/2021	2021-07-13	North America	USA	Aegis Sciences Corporation	Centers for Disease Control and Prevention Division of Viral Diseases, Pathogen Discovery	Dakota Howard et al
EPI_ISL_4397939	USA/HI-CDC-ASC210118049/2021	2021-08-13	North America	USA	Aegis Sciences Corporation	Centers for Disease Control and Prevention Division of Viral Diseases, Pathogen Discovery	Dakota Howard et al
EPI_ISL_4397963	USA/HI-CDC-ASC210118078/2021	2021-08-16	North America	USA	Aegis Sciences Corporation	Centers for Disease Control and Prevention Division of Viral Diseases, Pathogen Discovery	Dakota Howard et al
EPI_ISL_3321709	USA/HI-CDC-ASC210157632/2021	2021-07-16	North America	USA	Aegis Sciences Corporation	Centers for Disease Control and Prevention Division of Viral Diseases, Pathogen Discovery	Dakota Howard et al
EPI_ISL_3323729	USA/HI-CDC-ASC210158388/2021	2021-07-16	North America	USA	Aegis Sciences Corporation	Centers for Disease Control and Prevention Division of Viral Diseases, Pathogen Discovery	Dakota Howard et al
EPI_ISL_3324160	USA/HI-CDC-ASC210158725/2021	2021-07-18	North America	USA	Aegis Sciences Corporation	Centers for Disease Control and Prevention Division of Viral Diseases, Pathogen Discovery	Dakota Howard et al
EPI_ISL_3324181	USA/HI-CDC-ASC210158757/2021	2021-07-18	North America	USA	Aegis Sciences Corporation	Centers for Disease Control and Prevention Division of Viral Diseases, Pathogen Discovery	Dakota Howard et al
EPI_ISL_3813004	USA/HI-CDC-ASC210161107/2021	2021-07-20	North America	USA	Aegis Sciences Corporation	Centers for Disease Control and Prevention Division of Viral Diseases, Pathogen Discovery	Dakota Howard et al
EPI_ISL_3822513	USA/HI-CDC-ASC210162847/2021	2021-07-21	North America	USA	Aegis Sciences Corporation	Centers for Disease Control and Prevention Division of Viral Diseases, Pathogen Discovery	Dakota Howard et al
EPI_ISL_4142353	USA/HI-CDC-ASC210189946/2021	2021-08-10	North America	USA	Aegis Sciences Corporation	Centers for Disease Control and Prevention Division of Viral Diseases, Pathogen Discovery	Dakota Howard et al
EPI_ISL_3845268	USA/HI-CDC-ASC210230580/2021	2021-07-27	North America	USA	Aegis Sciences Corporation	Centers for Disease Control and Prevention Division of Viral Diseases, Pathogen Discovery	Dakota Howard et al
EPI_ISL_3845716	USA/HI-CDC-ASC210231244/2021	2021-07-27	North America	USA	Aegis Sciences Corporation	Centers for Disease Control and Prevention Division of Viral Diseases, Pathogen Discovery	Dakota Howard et al
EPI_ISL_3848871	USA/HI-CDC-ASC210237097/2021	2021-07-30	North America	USA	Aegis Sciences Corporation	Centers for Disease Control and Prevention Division of Viral Diseases, Pathogen Discovery	Dakota Howard et al
EPI_ISL_3817174	USA/HI-CDC-ASC210241630/2021	2021-07-22	North America	USA	Aegis Sciences Corporation	Centers for Disease Control and Prevention Division of Viral Diseases, Pathogen Discovery	Dakota Howard et al
EPI_ISL_3817176	USA/HI-CDC-ASC210241633/2021	2021-07-22	North America	USA	Aegis Sciences Corporation	Centers for Disease Control and Prevention Division of Viral Diseases, Pathogen Discovery	Dakota Howard et al
EPI_ISL_3817661	USA/HI-CDC-ASC210243871/2021	2021-07-24	North America	USA	Aegis Sciences Corporation	Centers for Disease Control and Prevention Division of Viral Diseases, Pathogen Discovery	Dakota Howard et al
EPI_ISL_4186783	USA/HI-CDC-ASC210244069/2021	2021-07-24	North America	USA	Aegis Sciences Corporation	Centers for Disease Control and Prevention Division of Viral Diseases, Pathogen Discovery	Dakota Howard et al
EPI_ISL_3843457	USA/HI-CDC-ASC210246043/2021	2021-07-29	North America	USA	Aegis Sciences Corporation	Centers for Disease Control and Prevention Division of Viral Diseases, Pathogen Discovery	Dakota Howard et al
EPI_ISL_3843461	USA/HI-CDC-ASC210246047/2021	2021-07-29	North America	USA	Aegis Sciences Corporation	Centers for Disease Control and Prevention Division of Viral Diseases, Pathogen Discovery	Dakota Howard et al
EPI_ISL_3851706	USA/HI-CDC-ASC210247160/2021	2021-07-27	North America	USA	Aegis Sciences Corporation	Centers for Disease Control and Prevention Division of Viral Diseases, Pathogen Discovery	Dakota Howard et al
EPI_ISL_3857682	USA/HI-CDC-ASC210268914/2021	2021-08-03	North America	USA	Aegis Sciences Corporation	Centers for Disease Control and Prevention Division of Viral Diseases, Pathogen Discovery	Dakota Howard et al
EPI_ISL_3853543	USA/HI-CDC-ASC210270112/2021	2021-08-01	North America	USA	Aegis Sciences Corporation	Centers for Disease Control and Prevention Division of Viral Diseases, Pathogen Discovery	Dakota Howard et al
EPI_ISL_3853544	USA/HI-CDC-ASC210270113/2021	2021-08-01	North America	USA	Aegis Sciences Corporation	Centers for Disease Control and Prevention Division of Viral Diseases, Pathogen Discovery	Dakota Howard et al
EPI_ISL_3858089	USA/HI-CDC-ASC210270697/2021	2021-08-03	North America	USA	Aegis Sciences Corporation	Centers for Disease Control and Prevention Division of Viral Diseases, Pathogen Discovery	Dakota Howard et al
EPI_ISL_3857929	USA/HI-CDC-ASC210271744/2021	2021-08-03	North America	USA	Aegis Sciences Corporation	Centers for Disease Control and Prevention Division of Viral Diseases, Pathogen Discovery	Dakota Howard et al
EPI_ISL_3752220	USA/HI-CDC-ASC210272218/2021	2021-08-04	North America	USA	Aegis Sciences Corporation	Centers for Disease Control and Prevention Division of Viral Diseases, Pathogen Discovery	Dakota Howard et al
EPI_ISL_1512891	USA/HI-CDC-IBX198837279964/2021	2021-03-17	North America	USA	Infinity Biologix	Centers for Disease Control and Prevention Division of Viral Diseases, Pathogen Discovery	Dakota Howard et al
EPI_ISL_3609912	USA/HI-CDC-IBX217714341236/2021	2021-08-04	North America	USA	Infinity Biologix	Centers for Disease Control and Prevention Division of Viral Diseases, Pathogen Discovery	Dakota Howard et al
EPI_ISL_1032327	USA/HI-CDC-LC0008901/2021	2021-01-21	North America	USA	Laboratory Corporation of America	Respiratory Viruses Branch, Division of Viral Diseases, Centers for Disease Control and Prevention	Peter W. Cook et al
EPI_ISL_1038688	USA/HI-CDC-LC0013648/2021	2021-02-01	North America	USA	Laboratory Corporation of America	Respiratory Viruses Branch, Division of Viral Diseases, Centers for Disease Control and Prevention	Peter W. Cook et al
EPI_ISL_1550100	USA/HI-CDC-LC0034733/2021	2021-03-22	North America	USA	Laboratory Corporation of America	Centers for Disease Control and Prevention Division of Viral Diseases, Pathogen Discovery	Dakota Howard et al
EPI_ISL_1515639	USA/HI-CDC-LC0035069/2021	2021-03-26	North America	USA	Laboratory Corporation of America	Centers for Disease Control and Prevention Division of Viral Diseases, Pathogen Discovery	Dakota Howard et al
EPI_ISL_1681598	USA/HI-CDC-LC0041278/2021	2021-04-12	North America	USA	Laboratory Corporation of America	Centers for Disease Control and Prevention Division of Viral Diseases, Pathogen Discovery	Dakota Howard et al
EPI_ISL_2398047	USA/HI-CDC-LC0064771/2021	2021-05-20	North America	USA	Laboratory Corporation of America	Centers for Disease Control and Prevention Division of Viral Diseases, Pathogen Discovery	Dakota Howard et al
EPI_ISL_2482234	USA/HI-CDC-LC0068267/2021	2021-05-28	North America	USA	Laboratory Corporation of America	Centers for Disease Control and Prevention Division of Viral Diseases, Pathogen Discovery	Dakota Howard et al
EPI_ISL_2873251	USA/HI-CDC-LC0079967/2021	2021-06-17	North America	USA	Laboratory Corporation of America	Centers for Disease Control and Prevention Division of Viral Diseases, Pathogen Discovery	Dakota Howard et al
EPI_ISL_2873321	USA/HI-CDC-LC0080011/2021	2021-06-17	North America	USA	Laboratory Corporation of America	Centers for Disease Control and Prevention Division of Viral Diseases, Pathogen Discovery	Dakota Howard et al
EPI_ISL_3016777	USA/HI-CDC-LC0091345/2021	2021-06-16	North America	USA	Laboratory Corporation of America	Centers for Disease Control and Prevention Division of Viral Diseases, Pathogen Discovery	Dakota Howard et al
EPI_ISL_3018146	USA/HI-CDC-LC0092107/2021	2021-07-02	North America	USA	Laboratory Corporation of America	Centers for Disease Control and Prevention Division of Viral Diseases, Pathogen Discovery	Dakota Howard et al
EPI_ISL_3018144	USA/HI-CDC-LC0092109/2021	2021-07-02	North America	USA	Laboratory Corporation of America	Centers for Disease Control and Prevention Division of Viral Diseases, Pathogen Discovery	Dakota Howard et al
EPI_ISL_3018145	USA/HI-CDC-LC0092112/2021	2021-07-02	North America	USA	Laboratory Corporation of America	Centers for Disease Control and Prevention Division of Viral Diseases, Pathogen Discovery	Dakota Howard et al
EPI_ISL_3018130	USA/HI-CDC-LC0092117/2021	2021-07-01	North America	USA	Laboratory Corporation of America	Centers for Disease Control and Prevention Division of Viral Diseases, Pathogen Discovery	Dakota Howard et al
EPI_ISL_3430749	USA/HI-CDC-LC0101151/2021	2021-07-17	North America	USA	Laboratory Corporation of America	Centers for Disease Control and Prevention Division of Viral Diseases, Pathogen Discovery	Dakota Howard et al
EPI_ISL_3326002	USA/HI-CDC-LC0101684/2021	2021-07-10	North America	USA	Laboratory Corporation of America	Centers for Disease Control and Prevention Division of Viral Diseases, Pathogen Discovery	Dakota Howard et al
EPI_ISL_3326072	USA/HI-CDC-LC0101732/2021	2021-07-09	North America	USA	Laboratory Corporation of America	Centers for Disease Control and Prevention Division of Viral Diseases, Pathogen Discovery	Dakota Howard et al
EPI_ISL_3326817	USA/HI-CDC-LC0102181/2021	2021-07-11	North America	USA	Laboratory Corporation of America	Centers for Disease Control and Prevention Division of Viral Diseases, Pathogen Discovery	Dakota Howard et al
EPI_ISL_3326892	USA/HI-CDC-LC0102189/2021	2021-07-12	North America	USA	Laboratory Corporation of America	Centers for Disease Control and Prevention Division of Viral Diseases, Pathogen Discovery	Dakota Howard et al
EPI_ISL_3326893	USA/HI-CDC-LC0102190/2021	2021-07-12	North America	USA	Laboratory Corporation of America	Centers for Disease Control and Prevention Division of Viral Diseases, Pathogen Discovery	Dakota Howard et al
EPI_ISL_3326895	USA/HI-CDC-LC0102213/2021	2021-07-12	North America	USA	Laboratory Corporation of America	Centers for Disease Control and Prevention Division of Viral Diseases, Pathogen Discovery	Dakota Howard et al
EPI_ISL_3326894	USA/HI-CDC-LC0102214/2021	2021-07-12	North America	USA	Laboratory Corporation of America	Centers for Disease Control and Prevention Division of Viral Diseases, Pathogen Discovery	Dakota Howard et al
EPI_ISL_3327088	USA/HI-CDC-LC0105179/2021	2021-07-11	North America	USA	Laboratory Corporation of America	Centers for Disease Control and Prevention Division of Viral Diseases, Pathogen Discovery	Dakota Howard et al
EPI_ISL_3327090	USA/HI-CDC-LC0105180/2021	2021-07-11	North America	USA	Laboratory Corporation of America	Centers for Disease Control and Prevention Division of Viral Diseases, Pathogen Discovery	Dakota Howard et al
EPI_ISL_4154423	USA/HI-CDC-LC0134044/2021	2021-07-14	North America	USA	Laboratory Corporation of America	Centers for Disease Control and Prevention Division of Viral Diseases, Pathogen Discovery	Dakota Howard et al
EPI_ISL_3518584	USA/HI-CDC-LC0144395/2021	2021-07-17	North America	USA	Laboratory Corporation of America	Centers for Disease Control and Prevention Division of Viral Diseases, Pathogen Discovery	Dakota Howard et al
EPI_ISL_3518586	USA/HI-CDC-LC0144396/2021	2021-07-17	North America	USA	Laboratory Corporation of America	Centers for Disease Control and Prevention Division of Viral Diseases, Pathogen Discovery	Dakota Howard et al
EPI_ISL_3518151	USA/HI-CDC-LC0146767/2021	2021-07-27	North America	USA	Laboratory Corporation of America	Centers for Disease Control and Prevention Division of Viral Diseases, Pathogen Discovery	Dakota Howard et al
EPI_ISL_3518504	USA/HI-CDC-LC0146869/2021	2021-07-29	North America	USA	Laboratory Corporation of America	Centers for Disease Control and Prevention Division of Viral Diseases, Pathogen Discovery	Dakota Howard et al
EPI_ISL_3518481	USA/HI-CDC-LC0146878/2021	2021-07-29	North America	USA	Laboratory Corporation of America	Centers for Disease Control and Prevention Division of Viral Diseases, Pathogen Discovery	Dakota Howard et al
EPI_ISL_3518493	USA/HI-CDC-LC0147038/2021	2021-07-29	North America	USA	Laboratory Corporation of America	Centers for Disease Control and Prevention Division of Viral Diseases, Pathogen Discovery	Dakota Howard et al
EPI_ISL_3518154	USA/HI-CDC-LC0147044/2021	2021-07-27	North America	USA	Laboratory Corporation of America	Centers for Disease Control and Prevention Division of Viral Diseases, Pathogen Discovery	Dakota Howard et al
EPI_ISL_3518503	USA/HI-CDC-LC0147055/2021	2021-07-29	North America	USA	Laboratory Corporation of America	Centers for Disease Control and Prevention Division of Viral Diseases, Pathogen Discovery	Dakota Howard et al
EPI_ISL_3516392	USA/HI-CDC-LC0148667/2021	2021-07-30	North America	USA	Laboratory Corporation of America	Centers for Disease Control and Prevention Division of Viral Diseases, Pathogen Discovery	Dakota Howard et al
EPI_ISL_3607547	USA/HI-CDC-LC0159652/2021	2021-07-30	North America	USA	Laboratory Corporation of America	Centers for Disease Control and Prevention Division of Viral Diseases, Pathogen Discovery	Dakota Howard et al
EPI_ISL_3607554	USA/HI-CDC-LC0159653/2021	2021-07-30	North America	USA	Laboratory Corporation of America	Centers for Disease Control and Prevention Division of Viral Diseases, Pathogen Discovery	Dakota Howard et al
EPI_ISL_3685839	USA/HI-CDC-LC0165986/2021	2021-07-20	North America	USA	Laboratory Corporation of America	Centers for Disease Control and Prevention Division of Viral Diseases, Pathogen Discovery	Dakota Howard et al
EPI_ISL_3685781	USA/HI-CDC-LC0165992/2021	2021-07-19	North America	USA	Laboratory Corporation of America	Centers for Disease Control and Prevention Division of Viral Diseases, Pathogen Discovery	Dakota Howard et al
EPI_ISL_3685828	USA/HI-CDC-LC0166003/2021	2021-07-20	North America	USA	Laboratory Corporation of America	Centers for Disease Control and Prevention Division of Viral Diseases, Pathogen Discovery	Dakota Howard et al
EPI_ISL_3685640	USA/HI-CDC-LC0166110/2021	2021-07-20	North America	USA	Laboratory Corporation of America	Centers for Disease Control and Prevention Division of Viral Diseases, Pathogen Discovery	Dakota Howard et al
EPI_ISL_3685792	USA/HI-CDC-LC0166115/2021	2021-07-19	North America	USA	Laboratory Corporation of America	Centers for Disease Control and Prevention Division of Viral Diseases, Pathogen Discovery	Dakota Howard et al
EPI_ISL_3686684	USA/HI-CDC-LC0169581/2021	2021-07-22	North America	USA	Laboratory Corporation of America	Centers for Disease Control and Prevention Division of Viral Diseases, Pathogen Discovery	Dakota Howard et al
EPI_ISL_3686558	USA/HI-CDC-LC0169596/2021	2021-07-21	North America	USA	Laboratory Corporation of America	Centers for Disease Control and Prevention Division of Viral Diseases, Pathogen Discovery	Dakota Howard et al
EPI_ISL_3686711	USA/HI-CDC-LC0169600/2021	2021-07-23	North America	USA	Laboratory Corporation of America	Centers for Disease Control and Prevention Division of Viral Diseases, Pathogen Discovery	Dakota Howard et al
EPI_ISL_3686679	USA/HI-CDC-LC0169602/2021	2021-07-22	North America	USA	Laboratory Corporation of America	Centers for Disease Control and Prevention Division of Viral Diseases, Pathogen Discovery	Dakota Howard et al
EPI_ISL_3686556	USA/HI-CDC-LC0169622/2021	2021-07-21	North America	USA	Laboratory Corporation of America	Centers for Disease Control and Prevention Division of Viral Diseases, Pathogen Discovery	Dakota Howard et al
EPI_ISL_3687605	USA/HI-CDC-LC0172606/2021	2021-07-25	North America	USA	Laboratory Corporation of America	Centers for Disease Control and Prevention Division of Viral Diseases, Pathogen Discovery	Dakota Howard et al
EPI_ISL_3687597	USA/HI-CDC-LC0172782/2021	2021-07-24	North America	USA	Laboratory Corporation of America	Centers for Disease Control and Prevention Division of Viral Diseases, Pathogen Discovery	Dakota Howard et al
EPI_ISL_3687599	USA/HI-CDC-LC0172783/2021	2021-07-24	North America	USA	Laboratory Corporation of America	Centers for Disease Control and Prevention Division of Viral Diseases, Pathogen Discovery	Dakota Howard et al
EPI_ISL_3687598	USA/HI-CDC-LC0172784/2021	2021-07-24	North America	USA	Laboratory Corporation of America	Centers for Disease Control and Prevention Division of Viral Diseases, Pathogen Discovery	Dakota Howard et al
EPI_ISL_3687600	USA/HI-CDC-LC0172786/2021	2021-07-24	North America	USA	Laboratory Corporation of America	Centers for Disease Control and Prevention Division of Viral Diseases, Pathogen Discovery	Dakota Howard et al
EPI_ISL_3687596	USA/HI-CDC-LC0172788/2021	2021-07-24	North America	USA	Laboratory Corporation of America	Centers for Disease Control and Prevention Division of Viral Diseases, Pathogen Discovery	Dakota Howard et al
EPI_ISL_3687341	USA/HI-CDC-LC0172950/2021	2021-07-23	North America	USA	Laboratory Corporation of America	Centers for Disease Control and Prevention Division of Viral Diseases, Pathogen Discovery	Dakota Howard et al
EPI_ISL_3750452	USA/HI-CDC-LC0181446/2021	2021-08-03	North America	USA	Laboratory Corporation of America	Centers for Disease Control and Prevention Division of Viral Diseases, Pathogen Discovery	Dakota Howard et al
EPI_ISL_3750265	USA/HI-CDC-LC0182004/2021	2021-08-11	North America	USA	Laboratory Corporation of America	Centers for Disease Control and Prevention Division of Viral Diseases, Pathogen Discovery	Dakota Howard et al
EPI_ISL_3750163	USA/HI-CDC-LC0182552/2021	2021-08-09	North America	USA	Laboratory Corporation of America	Centers for Disease Control and Prevention Division of Viral Diseases, Pathogen Discovery	Dakota Howard et al
EPI_ISL_3750960	USA/HI-CDC-LC0184997/2021	2021-07-26	North America	USA	Laboratory Corporation of America	Centers for Disease Control and Prevention Division of Viral Diseases, Pathogen Discovery	Dakota Howard et al
EPI_ISL_3750962	USA/HI-CDC-LC0184998/2021	2021-07-26	North America	USA	Laboratory Corporation of America	Centers for Disease Control and Prevention Division of Viral Diseases, Pathogen Discovery	Dakota Howard et al
EPI_ISL_3750961	USA/HI-CDC-LC0185031/2021	2021-07-26	North America	USA	Laboratory Corporation of America	Centers for Disease Control and Prevention Division of Viral Diseases, Pathogen Discovery	Dakota Howard et al
EPI_ISL_3750834	USA/HI-CDC-LC0185044/2021	2021-07-26	North America	USA	Laboratory Corporation of America	Centers for Disease Control and Prevention Division of Viral Diseases, Pathogen Discovery	Dakota Howard et al
EPI_ISL_3752093	USA/HI-CDC-LC0189787/2021	2021-07-28	North America	USA	Laboratory Corporation of America	Centers for Disease Control and Prevention Division of Viral Diseases, Pathogen Discovery	Dakota Howard et al
EPI_ISL_3755166	USA/HI-CDC-LC0191788/2021	2021-08-14	North America	USA	Laboratory Corporation of America	Centers for Disease Control and Prevention Division of Viral Diseases, Pathogen Discovery	Dakota Howard et al
EPI_ISL_3755010	USA/HI-CDC-LC0192154/2021	2021-08-12	North America	USA	Laboratory Corporation of America	Centers for Disease Control and Prevention Division of Viral Diseases, Pathogen Discovery	Dakota Howard et al
EPI_ISL_4152733	USA/HI-CDC-LC0202471/2021	2021-08-07	North America	USA	Laboratory Corporation of America	Centers for Disease Control and Prevention Division of Viral Diseases, Pathogen Discovery	Dakota Howard et al
EPI_ISL_4152792	USA/HI-CDC-LC0202486/2021	2021-08-08	North America	USA	Laboratory Corporation of America	Centers for Disease Control and Prevention Division of Viral Diseases, Pathogen Discovery	Dakota Howard et al
EPI_ISL_4152795	USA/HI-CDC-LC0202594/2021	2021-08-08	North America	USA	Laboratory Corporation of America	Centers for Disease Control and Prevention Division of Viral Diseases, Pathogen Discovery	Dakota Howard et al
EPI_ISL_4152958	USA/HI-CDC-LC0203594/2021	2021-08-09	North America	USA	Laboratory Corporation of America	Centers for Disease Control and Prevention Division of Viral Diseases, Pathogen Discovery	Dakota Howard et al
EPI_ISL_4166025	USA/HI-CDC-LC0213992/2021	2021-08-14	North America	USA	Laboratory Corporation of America	Centers for Disease Control and Prevention Division of Viral Diseases, Pathogen Discovery	Dakota Howard et al
EPI_ISL_4166024	USA/HI-CDC-LC0213996/2021	2021-08-14	North America	USA	Laboratory Corporation of America	Centers for Disease Control and Prevention Division of Viral Diseases, Pathogen Discovery	Dakota Howard et al
EPI_ISL_4241094	USA/HI-CDC-LC0220065/2021	2021-08-10	North America	USA	Laboratory Corporation of America	Centers for Disease Control and Prevention Division of Viral Diseases, Pathogen Discovery	Dakota Howard et al
EPI_ISL_4238217	USA/HI-CDC-LC0220812/2021	2021-08-18	North America	USA	Laboratory Corporation of America	Centers for Disease Control and Prevention Division of Viral Diseases, Pathogen Discovery	Dakota Howard et al
EPI_ISL_4238220	USA/HI-CDC-LC0220816/2021	2021-08-19	North America	USA	Laboratory Corporation of America	Centers for Disease Control and Prevention Division of Viral Diseases, Pathogen Discovery	Dakota Howard et al
EPI_ISL_4238216	USA/HI-CDC-LC0220818/2021	2021-08-18	North America	USA	Laboratory Corporation of America	Centers for Disease Control and Prevention Division of Viral Diseases, Pathogen Discovery	Dakota Howard et al
EPI_ISL_4240917	USA/HI-CDC-LC0221948/2021	2021-08-22	North America	USA	Laboratory Corporation of America	Centers for Disease Control and Prevention Division of Viral Diseases, Pathogen Discovery	Dakota Howard et al
EPI_ISL_4173039	USA/HI-CDC-LC0224263/2021	2021-08-23	North America	USA	Laboratory Corporation of America	Centers for Disease Control and Prevention Division of Viral Diseases, Pathogen Discovery	Dakota Howard et al
EPI_ISL_4181928	USA/HI-CDC-LC0233820/2021	2021-08-24	North America	USA	Laboratory Corporation of America	Centers for Disease Control and Prevention Division of Viral Diseases, Pathogen Discovery	Dakota Howard et al
EPI_ISL_4181919	USA/HI-CDC-LC0233826/2021	2021-08-23	North America	USA	Laboratory Corporation of America	Centers for Disease Control and Prevention Division of Viral Diseases, Pathogen Discovery	Dakota Howard et al
EPI_ISL_4181983	USA/HI-CDC-LC0233831/2021	2021-08-25	North America	USA	Laboratory Corporation of America	Centers for Disease Control and Prevention Division of Viral Diseases, Pathogen Discovery	Dakota Howard et al
EPI_ISL_4181994	USA/HI-CDC-LC0233840/2021	2021-08-25	North America	USA	Laboratory Corporation of America	Centers for Disease Control and Prevention Division of Viral Diseases, Pathogen Discovery	Dakota Howard et al
EPI_ISL_4477011	USA/HI-CDC-LC0265668/2021	2021-08-29	North America	USA	Laboratory Corporation of America	Centers for Disease Control and Prevention Division of Viral Diseases, Pathogen Discovery	Dakota Howard et al
EPI_ISL_4477030	USA/HI-CDC-LC0265675/2021	2021-08-29	North America	USA	Laboratory Corporation of America	Centers for Disease Control and Prevention Division of Viral Diseases, Pathogen Discovery	Dakota Howard et al
EPI_ISL_4477021	USA/HI-CDC-LC0265682/2021	2021-08-29	North America	USA	Laboratory Corporation of America	Centers for Disease Control and Prevention Division of Viral Diseases, Pathogen Discovery	Dakota Howard et al
EPI_ISL_4477034	USA/HI-CDC-LC0265683/2021	2021-08-29	North America	USA	Laboratory Corporation of America	Centers for Disease Control and Prevention Division of Viral Diseases, Pathogen Discovery	Dakota Howard et al
EPI_ISL_4477026	USA/HI-CDC-LC0265684/2021	2021-08-29	North America	USA	Laboratory Corporation of America	Centers for Disease Control and Prevention Division of Viral Diseases, Pathogen Discovery	Dakota Howard et al
EPI_ISL_4476943	USA/HI-CDC-LC0265691/2021	2021-08-28	North America	USA	Laboratory Corporation of America	Centers for Disease Control and Prevention Division of Viral Diseases, Pathogen Discovery	Dakota Howard et al
EPI_ISL_4476375	USA/HI-CDC-LC0266063/2021	2021-08-25	North America	USA	Laboratory Corporation of America	Centers for Disease Control and Prevention Division of Viral Diseases, Pathogen Discovery	Dakota Howard et al
EPI_ISL_4537982	USA/HI-CDC-LC0268679/2021	2021-09-02	North America	USA	Laboratory Corporation of America	Centers for Disease Control and Prevention Division of Viral Diseases, Pathogen Discovery	Dakota Howard et al
EPI_ISL_4538749	USA/HI-CDC-LC0269511/2021	2021-09-01	North America	USA	Laboratory Corporation of America	Centers for Disease Control and Prevention Division of Viral Diseases, Pathogen Discovery	Dakota Howard et al
EPI_ISL_4538734	USA/HI-CDC-LC0269519/2021	2021-08-31	North America	USA	Laboratory Corporation of America	Centers for Disease Control and Prevention Division of Viral Diseases, Pathogen Discovery	Dakota Howard et al
EPI_ISL_4813956	USA/HI-CDC-LC0276063/2021	2021-09-08	North America	USA	Laboratory Corporation of America	Centers for Disease Control and Prevention Division of Viral Diseases, Pathogen Discovery	Dakota Howard et al
EPI_ISL_4809601	USA/HI-CDC-LC0279467/2021	2021-09-01	North America	USA	Laboratory Corporation of America	Centers for Disease Control and Prevention Division of Viral Diseases, Pathogen Discovery	Dakota Howard et al
EPI_ISL_4812130	USA/HI-CDC-LC0284835/2021	2021-09-07	North America	USA	Laboratory Corporation of America	Centers for Disease Control and Prevention Division of Viral Diseases, Pathogen Discovery	Dakota Howard et al
EPI_ISL_4811438	USA/HI-CDC-LC0285238/2021	2021-09-04	North America	USA	Laboratory Corporation of America	Centers for Disease Control and Prevention Division of Viral Diseases, Pathogen Discovery	Dakota Howard et al
EPI_ISL_4811654	USA/HI-CDC-LC0286992/2021	2021-09-05	North America	USA	Laboratory Corporation of America	Centers for Disease Control and Prevention Division of Viral Diseases, Pathogen Discovery	Dakota Howard et al
EPI_ISL_4811462	USA/HI-CDC-LC0287017/2021	2021-09-04	North America	USA	Laboratory Corporation of America	Centers for Disease Control and Prevention Division of Viral Diseases, Pathogen Discovery	Dakota Howard et al
EPI_ISL_3460891	USA/HI-CDC-MMB09424417/2021	2021-07-20	North America	USA	Mako Medical	Centers for Disease Control and Prevention Division of Viral Diseases, Pathogen Discovery	Dakota Howard et al
EPI_ISL_4276512	USA/HI-CDC-MMB09466355/2021	2021-07-25	North America	USA	Mako Medical	Centers for Disease Control and Prevention Division of Viral Diseases, Pathogen Discovery	Dakota Howard et al
EPI_ISL_4276543	USA/HI-CDC-MMB09466376/2021	2021-07-25	North America	USA	Mako Medical	Centers for Disease Control and Prevention Division of Viral Diseases, Pathogen Discovery	Dakota Howard et al
EPI_ISL_4260297	USA/HI-CDC-MMB09631214/2021	2021-08-07	North America	USA	Mako Medical	Centers for Disease Control and Prevention Division of Viral Diseases, Pathogen Discovery	Dakota Howard et al
EPI_ISL_1086323	USA/HI-CDC-QDX21364898/2021	2021-01-24	North America	USA	Quest Diagnostics Incorporated	Respiratory Viruses Branch, Division of Viral Diseases, Centers for Disease Control and Prevention	Peter W. Cook et al
EPI_ISL_1087472	USA/HI-CDC-QDX21679786/2021	2021-02-02	North America	USA	Quest Diagnostics Incorporated	Respiratory Viruses Branch, Division of Viral Diseases, Centers for Disease Control and Prevention	Peter W. Cook et al
EPI_ISL_1090680	USA/HI-CDC-QDX21841401/2021	2021-02-06	North America	USA	Quest Diagnostics Incorporated	Respiratory Viruses Branch, Division of Viral Diseases, Centers for Disease Control and Prevention	Peter W. Cook et al
EPI_ISL_1090688	USA/HI-CDC-QDX21841429/2021	2021-02-05	North America	USA	Quest Diagnostics Incorporated	Respiratory Viruses Branch, Division of Viral Diseases, Centers for Disease Control and Prevention	Peter W. Cook et al
EPI_ISL_1090420	USA/HI-CDC-QDX21873618/2021	2021-02-10	North America	USA	Quest Diagnostics Incorporated	Respiratory Viruses Branch, Division of Viral Diseases, Centers for Disease Control and Prevention	Peter W. Cook et al
EPI_ISL_1114545	USA/HI-CDC-QDX22026071/2021	2021-02-14	North America	USA	Quest Diagnostics Incorporated	Respiratory Viruses Branch, Division of Viral Diseases, Centers for Disease Control and Prevention	Peter W. Cook et al
EPI_ISL_1253329	USA/HI-CDC-QDX22358793/2021	2021-02-25	North America	USA	Quest Diagnostics Incorporated	Centers for Disease Control and Prevention Division of Viral Diseases, Pathogen Discovery	Peter W. Cook et al
EPI_ISL_1253322	USA/HI-CDC-QDX22358856/2021	2021-02-25	North America	USA	Quest Diagnostics Incorporated	Centers for Disease Control and Prevention Division of Viral Diseases, Pathogen Discovery	Peter W. Cook et al
EPI_ISL_1267156	USA/HI-CDC-QDX22524289/2021	2021-02-26	North America	USA	Quest Diagnostics Incorporated	Centers for Disease Control and Prevention Division of Viral Diseases, Pathogen Discovery	Peter W. Cook et al
EPI_ISL_1422497	USA/HI-CDC-QDX22524334/2021	2021-02-27	North America	USA	Quest Diagnostics Incorporated	Centers for Disease Control and Prevention Division of Viral Diseases, Pathogen Discovery	Peter W. Cook et al
EPI_ISL_1422332	USA/HI-CDC-QDX22524336/2021	2021-02-27	North America	USA	Quest Diagnostics Incorporated	Centers for Disease Control and Prevention Division of Viral Diseases, Pathogen Discovery	Peter W. Cook et al
EPI_ISL_1552030	USA/HI-CDC-QDX23091000/2021	2021-03-18	North America	USA	Quest Diagnostics Incorporated	Centers for Disease Control and Prevention Division of Viral Diseases, Pathogen Discovery	Dakota Howard et al
EPI_ISL_1738302	USA/HI-CDC-QDX23654500/2021	2021-04-03	North America	USA	Quest Diagnostics Incorporated	Centers for Disease Control and Prevention Division of Viral Diseases, Pathogen Discovery	Dakota Howard et al
EPI_ISL_1668774	USA/HI-CDC-QDX23654501/2021	2021-04-03	North America	USA	Quest Diagnostics Incorporated	Centers for Disease Control and Prevention Division of Viral Diseases, Pathogen Discovery	Dakota Howard et al
EPI_ISL_1738281	USA/HI-CDC-QDX23654507/2021	2021-04-03	North America	USA	Quest Diagnostics Incorporated	Centers for Disease Control and Prevention Division of Viral Diseases, Pathogen Discovery	Dakota Howard et al
EPI_ISL_1924926	USA/HI-CDC-QDX24042190/2021	2021-04-18	North America	USA	Quest Diagnostics Incorporated	Centers for Disease Control and Prevention Division of Viral Diseases, Pathogen Discovery	Dakota Howard et al
EPI_ISL_2132577	USA/HI-CDC-QDX24326144/2021	2021-04-24	North America	USA	Quest Diagnostics Incorporated	Centers for Disease Control and Prevention Division of Viral Diseases, Pathogen Discovery	Dakota Howard et al
EPI_ISL_2280108	USA/HI-CDC-QDX24632549/2021	2021-05-03	North America	USA	Quest Diagnostics Incorporated	Centers for Disease Control and Prevention Division of Viral Diseases, Pathogen Discovery	Dakota Howard et al
EPI_ISL_2268965	USA/HI-CDC-QDX24713247/2021	2021-05-06	North America	USA	Quest Diagnostics Incorporated	Centers for Disease Control and Prevention Division of Viral Diseases, Pathogen Discovery	Dakota Howard et al
EPI_ISL_2304582	USA/HI-CDC-QDX24799270/2021	2021-05-09	North America	USA	Quest Diagnostics Incorporated	Centers for Disease Control and Prevention Division of Viral Diseases, Pathogen Discovery	Dakota Howard et al
EPI_ISL_2371936	USA/HI-CDC-QDX24940846/2021	2021-05-13	North America	USA	Quest Diagnostics Incorporated	Centers for Disease Control and Prevention Division of Viral Diseases, Pathogen Discovery	Dakota Howard et al
EPI_ISL_2371915	USA/HI-CDC-QDX24940847/2021	2021-05-13	North America	USA	Quest Diagnostics Incorporated	Centers for Disease Control and Prevention Division of Viral Diseases, Pathogen Discovery	Dakota Howard et al
EPI_ISL_2463061	USA/HI-CDC-QDX25392304/2021	2021-05-26	North America	USA	Quest Diagnostics Incorporated	Centers for Disease Control and Prevention Division of Viral Diseases, Pathogen Discovery	Dakota Howard et al
EPI_ISL_2488823	USA/HI-CDC-QDX25392305/2021	2021-05-26	North America	USA	Quest Diagnostics Incorporated	Centers for Disease Control and Prevention Division of Viral Diseases, Pathogen Discovery	Dakota Howard et al
EPI_ISL_2871142	USA/HI-CDC-QDX25890930/2021	2021-06-12	North America	USA	Quest Diagnostics Incorporated	Centers for Disease Control and Prevention Division of Viral Diseases, Pathogen Discovery	Dakota Howard et al
EPI_ISL_2876670	USA/HI-CDC-QDX25890933/2021	2021-06-13	North America	USA	Quest Diagnostics Incorporated	Centers for Disease Control and Prevention Division of Viral Diseases, Pathogen Discovery	Dakota Howard et al
EPI_ISL_2870979	USA/HI-CDC-QDX25890950/2021	2021-06-14	North America	USA	Quest Diagnostics Incorporated	Centers for Disease Control and Prevention Division of Viral Diseases, Pathogen Discovery	Dakota Howard et al
EPI_ISL_2870997	USA/HI-CDC-QDX25890951/2021	2021-06-13	North America	USA	Quest Diagnostics Incorporated	Centers for Disease Control and Prevention Division of Viral Diseases, Pathogen Discovery	Dakota Howard et al
EPI_ISL_2871831	USA/HI-CDC-QDX25890952/2021	2021-06-14	North America	USA	Quest Diagnostics Incorporated	Centers for Disease Control and Prevention Division of Viral Diseases, Pathogen Discovery	Dakota Howard et al
EPI_ISL_2869124	USA/HI-CDC-QDX26075391/2021	2021-06-16	North America	USA	Quest Diagnostics Incorporated	Centers for Disease Control and Prevention Division of Viral Diseases, Pathogen Discovery	Dakota Howard et al
EPI_ISL_2869205	USA/HI-CDC-QDX26075392/2021	2021-06-16	North America	USA	Quest Diagnostics Incorporated	Centers for Disease Control and Prevention Division of Viral Diseases, Pathogen Discovery	Dakota Howard et al
EPI_ISL_2869403	USA/HI-CDC-QDX26075393/2021	2021-06-16	North America	USA	Quest Diagnostics Incorporated	Centers for Disease Control and Prevention Division of Viral Diseases, Pathogen Discovery	Dakota Howard et al
EPI_ISL_2869037	USA/HI-CDC-QDX26075394/2021	2021-06-16	North America	USA	Quest Diagnostics Incorporated	Centers for Disease Control and Prevention Division of Viral Diseases, Pathogen Discovery	Dakota Howard et al
EPI_ISL_2869335	USA/HI-CDC-QDX26075461/2021	2021-06-17	North America	USA	Quest Diagnostics Incorporated	Centers for Disease Control and Prevention Division of Viral Diseases, Pathogen Discovery	Dakota Howard et al
EPI_ISL_2876738	USA/HI-CDC-QDX26075462/2021	2021-06-17	North America	USA	Quest Diagnostics Incorporated	Centers for Disease Control and Prevention Division of Viral Diseases, Pathogen Discovery	Dakota Howard et al
EPI_ISL_2869511	USA/HI-CDC-QDX26075465/2021	2021-06-17	North America	USA	Quest Diagnostics Incorporated	Centers for Disease Control and Prevention Division of Viral Diseases, Pathogen Discovery	Dakota Howard et al
EPI_ISL_2869349	USA/HI-CDC-QDX26075519/2021	2021-06-18	North America	USA	Quest Diagnostics Incorporated	Centers for Disease Control and Prevention Division of Viral Diseases, Pathogen Discovery	Dakota Howard et al
EPI_ISL_2869285	USA/HI-CDC-QDX26075521/2021	2021-06-18	North America	USA	Quest Diagnostics Incorporated	Centers for Disease Control and Prevention Division of Viral Diseases, Pathogen Discovery	Dakota Howard et al
EPI_ISL_2868754	USA/HI-CDC-QDX26075557/2021	2021-06-19	North America	USA	Quest Diagnostics Incorporated	Centers for Disease Control and Prevention Division of Viral Diseases, Pathogen Discovery	Dakota Howard et al
EPI_ISL_2869075	USA/HI-CDC-QDX26075559/2021	2021-06-19	North America	USA	Quest Diagnostics Incorporated	Centers for Disease Control and Prevention Division of Viral Diseases, Pathogen Discovery	Dakota Howard et al
EPI_ISL_2868726	USA/HI-CDC-QDX26075597/2021	2021-06-19	North America	USA	Quest Diagnostics Incorporated	Centers for Disease Control and Prevention Division of Viral Diseases, Pathogen Discovery	Dakota Howard et al
EPI_ISL_2868711	USA/HI-CDC-QDX26075599/2021	2021-06-19	North America	USA	Quest Diagnostics Incorporated	Centers for Disease Control and Prevention Division of Viral Diseases, Pathogen Discovery	Dakota Howard et al
EPI_ISL_2874618	USA/HI-CDC-QDX26177735/2021	2021-06-22	North America	USA	Quest Diagnostics Incorporated	Centers for Disease Control and Prevention Division of Viral Diseases, Pathogen Discovery	Dakota Howard et al
EPI_ISL_2874449	USA/HI-CDC-QDX26177736/2021	2021-06-22	North America	USA	Quest Diagnostics Incorporated	Centers for Disease Control and Prevention Division of Viral Diseases, Pathogen Discovery	Dakota Howard et al
EPI_ISL_2929258	USA/HI-CDC-QDX26299953/2021	2021-06-24	North America	USA	Quest Diagnostics Incorporated	Centers for Disease Control and Prevention Division of Viral Diseases, Pathogen Discovery	Dakota Howard et al
EPI_ISL_2929543	USA/HI-CDC-QDX26299954/2021	2021-06-24	North America	USA	Quest Diagnostics Incorporated	Centers for Disease Control and Prevention Division of Viral Diseases, Pathogen Discovery	Dakota Howard et al
EPI_ISL_3305036	USA/HI-CDC-QDX26299955/2021	2021-06-24	North America	USA	Quest Diagnostics Incorporated	Centers for Disease Control and Prevention Division of Viral Diseases, Pathogen Discovery	Dakota Howard et al
EPI_ISL_3305051	USA/HI-CDC-QDX26299959/2021	2021-06-24	North America	USA	Quest Diagnostics Incorporated	Centers for Disease Control and Prevention Division of Viral Diseases, Pathogen Discovery	Dakota Howard et al
EPI_ISL_3305024	USA/HI-CDC-QDX26300138/2021	2021-06-27	North America	USA	Quest Diagnostics Incorporated	Centers for Disease Control and Prevention Division of Viral Diseases, Pathogen Discovery	Dakota Howard et al
EPI_ISL_2929450	USA/HI-CDC-QDX26300139/2021	2021-06-27	North America	USA	Quest Diagnostics Incorporated	Centers for Disease Control and Prevention Division of Viral Diseases, Pathogen Discovery	Dakota Howard et al
EPI_ISL_3018879	USA/HI-CDC-QDX26400478/2021	2021-06-29	North America	USA	Quest Diagnostics Incorporated	Centers for Disease Control and Prevention Division of Viral Diseases, Pathogen Discovery	Dakota Howard et al
EPI_ISL_3018550	USA/HI-CDC-QDX26400479/2021	2021-06-29	North America	USA	Quest Diagnostics Incorporated	Centers for Disease Control and Prevention Division of Viral Diseases, Pathogen Discovery	Dakota Howard et al
EPI_ISL_3085828	USA/HI-CDC-QDX26400484/2021	2021-06-29	North America	USA	Quest Diagnostics Incorporated	Centers for Disease Control and Prevention Division of Viral Diseases, Pathogen Discovery	Dakota Howard et al
EPI_ISL_4187720	USA/HI-CDC-QDX26675413/2021	2021-07-10	North America	USA	Quest Diagnostics Incorporated	Centers for Disease Control and Prevention Division of Viral Diseases, Pathogen Discovery	Dakota Howard et al
EPI_ISL_4187872	USA/HI-CDC-QDX26675414/2021	2021-07-10	North America	USA	Quest Diagnostics Incorporated	Centers for Disease Control and Prevention Division of Viral Diseases, Pathogen Discovery	Dakota Howard et al
EPI_ISL_3331069	USA/HI-CDC-QDX26988374/2021	2021-07-17	North America	USA	Quest Diagnostics Incorporated	Centers for Disease Control and Prevention Division of Viral Diseases, Pathogen Discovery	Dakota Howard et al
EPI_ISL_3330743	USA/HI-CDC-QDX26988375/2021	2021-07-17	North America	USA	Quest Diagnostics Incorporated	Centers for Disease Control and Prevention Division of Viral Diseases, Pathogen Discovery	Dakota Howard et al
EPI_ISL_3431088	USA/HI-CDC-QDX26988378/2021	2021-07-17	North America	USA	Quest Diagnostics Incorporated	Centers for Disease Control and Prevention Division of Viral Diseases, Pathogen Discovery	Dakota Howard et al
EPI_ISL_3330818	USA/HI-CDC-QDX26988379/2021	2021-07-17	North America	USA	Quest Diagnostics Incorporated	Centers for Disease Control and Prevention Division of Viral Diseases, Pathogen Discovery	Dakota Howard et al
EPI_ISL_3331132	USA/HI-CDC-QDX26988385/2021	2021-07-17	North America	USA	Quest Diagnostics Incorporated	Centers for Disease Control and Prevention Division of Viral Diseases, Pathogen Discovery	Dakota Howard et al
EPI_ISL_3331251	USA/HI-CDC-QDX26988386/2021	2021-07-17	North America	USA	Quest Diagnostics Incorporated	Centers for Disease Control and Prevention Division of Viral Diseases, Pathogen Discovery	Dakota Howard et al
EPI_ISL_4020616	USA/HI-CDC-QDX27431481/2021	2021-07-31	North America	USA	Quest Diagnostics Incorporated	Centers for Disease Control and Prevention Division of Viral Diseases, Pathogen Discovery	Dakota Howard et al
EPI_ISL_4020686	USA/HI-CDC-QDX27431482/2021	2021-07-31	North America	USA	Quest Diagnostics Incorporated	Centers for Disease Control and Prevention Division of Viral Diseases, Pathogen Discovery	Dakota Howard et al
EPI_ISL_4020765	USA/HI-CDC-QDX27431486/2021	2021-07-31	North America	USA	Quest Diagnostics Incorporated	Centers for Disease Control and Prevention Division of Viral Diseases, Pathogen Discovery	Dakota Howard et al
EPI_ISL_4020590	USA/HI-CDC-QDX27431492/2021	2021-07-31	North America	USA	Quest Diagnostics Incorporated	Centers for Disease Control and Prevention Division of Viral Diseases, Pathogen Discovery	Dakota Howard et al
EPI_ISL_4020972	USA/HI-CDC-QDX27431493/2021	2021-07-31	North America	USA	Quest Diagnostics Incorporated	Centers for Disease Control and Prevention Division of Viral Diseases, Pathogen Discovery	Dakota Howard et al
EPI_ISL_4020937	USA/HI-CDC-QDX27431497/2021	2021-07-31	North America	USA	Quest Diagnostics Incorporated	Centers for Disease Control and Prevention Division of Viral Diseases, Pathogen Discovery	Dakota Howard et al
EPI_ISL_4020748	USA/HI-CDC-QDX27431499/2021	2021-07-31	North America	USA	Quest Diagnostics Incorporated	Centers for Disease Control and Prevention Division of Viral Diseases, Pathogen Discovery	Dakota Howard et al
EPI_ISL_4020735	USA/HI-CDC-QDX27431501/2021	2021-07-31	North America	USA	Quest Diagnostics Incorporated	Centers for Disease Control and Prevention Division of Viral Diseases, Pathogen Discovery	Dakota Howard et al
EPI_ISL_4021021	USA/HI-CDC-QDX27431502/2021	2021-07-31	North America	USA	Quest Diagnostics Incorporated	Centers for Disease Control and Prevention Division of Viral Diseases, Pathogen Discovery	Dakota Howard et al
EPI_ISL_4020704	USA/HI-CDC-QDX27431506/2021	2021-08-01	North America	USA	Quest Diagnostics Incorporated	Centers for Disease Control and Prevention Division of Viral Diseases, Pathogen Discovery	Dakota Howard et al
EPI_ISL_4020530	USA/HI-CDC-QDX27431513/2021	2021-07-31	North America	USA	Quest Diagnostics Incorporated	Centers for Disease Control and Prevention Division of Viral Diseases, Pathogen Discovery	Dakota Howard et al
EPI_ISL_4020699	USA/HI-CDC-QDX27431514/2021	2021-07-31	North America	USA	Quest Diagnostics Incorporated	Centers for Disease Control and Prevention Division of Viral Diseases, Pathogen Discovery	Dakota Howard et al
EPI_ISL_4020640	USA/HI-CDC-QDX27431515/2021	2021-08-01	North America	USA	Quest Diagnostics Incorporated	Centers for Disease Control and Prevention Division of Viral Diseases, Pathogen Discovery	Dakota Howard et al
EPI_ISL_4020998	USA/HI-CDC-QDX27431516/2021	2021-08-01	North America	USA	Quest Diagnostics Incorporated	Centers for Disease Control and Prevention Division of Viral Diseases, Pathogen Discovery	Dakota Howard et al
EPI_ISL_4020838	USA/HI-CDC-QDX27431520/2021	2021-08-01	North America	USA	Quest Diagnostics Incorporated	Centers for Disease Control and Prevention Division of Viral Diseases, Pathogen Discovery	Dakota Howard et al
EPI_ISL_4020976	USA/HI-CDC-QDX27431522/2021	2021-07-31	North America	USA	Quest Diagnostics Incorporated	Centers for Disease Control and Prevention Division of Viral Diseases, Pathogen Discovery	Dakota Howard et al
EPI_ISL_4020903	USA/HI-CDC-QDX27431524/2021	2021-07-31	North America	USA	Quest Diagnostics Incorporated	Centers for Disease Control and Prevention Division of Viral Diseases, Pathogen Discovery	Dakota Howard et al
EPI_ISL_4020822	USA/HI-CDC-QDX27431529/2021	2021-08-02	North America	USA	Quest Diagnostics Incorporated	Centers for Disease Control and Prevention Division of Viral Diseases, Pathogen Discovery	Dakota Howard et al
EPI_ISL_4020266	USA/HI-CDC-QDX27431533/2021	2021-08-02	North America	USA	Quest Diagnostics Incorporated	Centers for Disease Control and Prevention Division of Viral Diseases, Pathogen Discovery	Dakota Howard et al
EPI_ISL_4020702	USA/HI-CDC-QDX27431538/2021	2021-08-02	North America	USA	Quest Diagnostics Incorporated	Centers for Disease Control and Prevention Division of Viral Diseases, Pathogen Discovery	Dakota Howard et al
EPI_ISL_4020249	USA/HI-CDC-QDX27431539/2021	2021-08-02	North America	USA	Quest Diagnostics Incorporated	Centers for Disease Control and Prevention Division of Viral Diseases, Pathogen Discovery	Dakota Howard et al
EPI_ISL_4020678	USA/HI-CDC-QDX27431546/2021	2021-08-01	North America	USA	Quest Diagnostics Incorporated	Centers for Disease Control and Prevention Division of Viral Diseases, Pathogen Discovery	Dakota Howard et al
EPI_ISL_4020717	USA/HI-CDC-QDX27431548/2021	2021-08-02	North America	USA	Quest Diagnostics Incorporated	Centers for Disease Control and Prevention Division of Viral Diseases, Pathogen Discovery	Dakota Howard et al
EPI_ISL_4020943	USA/HI-CDC-QDX27431550/2021	2021-08-01	North America	USA	Quest Diagnostics Incorporated	Centers for Disease Control and Prevention Division of Viral Diseases, Pathogen Discovery	Dakota Howard et al
EPI_ISL_4021053	USA/HI-CDC-QDX27431556/2021	2021-08-02	North America	USA	Quest Diagnostics Incorporated	Centers for Disease Control and Prevention Division of Viral Diseases, Pathogen Discovery	Dakota Howard et al
EPI_ISL_4020733	USA/HI-CDC-QDX27431561/2021	2021-08-03	North America	USA	Quest Diagnostics Incorporated	Centers for Disease Control and Prevention Division of Viral Diseases, Pathogen Discovery	Dakota Howard et al
EPI_ISL_4020245	USA/HI-CDC-QDX27431562/2021	2021-08-03	North America	USA	Quest Diagnostics Incorporated	Centers for Disease Control and Prevention Division of Viral Diseases, Pathogen Discovery	Dakota Howard et al
EPI_ISL_4020846	USA/HI-CDC-QDX27431564/2021	2021-08-03	North America	USA	Quest Diagnostics Incorporated	Centers for Disease Control and Prevention Division of Viral Diseases, Pathogen Discovery	Dakota Howard et al
EPI_ISL_4020609	USA/HI-CDC-QDX27431565/2021	2021-08-03	North America	USA	Quest Diagnostics Incorporated	Centers for Disease Control and Prevention Division of Viral Diseases, Pathogen Discovery	Dakota Howard et al
EPI_ISL_4020658	USA/HI-CDC-QDX27431571/2021	2021-08-03	North America	USA	Quest Diagnostics Incorporated	Centers for Disease Control and Prevention Division of Viral Diseases, Pathogen Discovery	Dakota Howard et al
EPI_ISL_4020607	USA/HI-CDC-QDX27431572/2021	2021-08-03	North America	USA	Quest Diagnostics Incorporated	Centers for Disease Control and Prevention Division of Viral Diseases, Pathogen Discovery	Dakota Howard et al
EPI_ISL_4020983	USA/HI-CDC-QDX27431574/2021	2021-08-03	North America	USA	Quest Diagnostics Incorporated	Centers for Disease Control and Prevention Division of Viral Diseases, Pathogen Discovery	Dakota Howard et al
EPI_ISL_4020664	USA/HI-CDC-QDX27431575/2021	2021-08-03	North America	USA	Quest Diagnostics Incorporated	Centers for Disease Control and Prevention Division of Viral Diseases, Pathogen Discovery	Dakota Howard et al
EPI_ISL_4020398	USA/HI-CDC-QDX27431577/2021	2021-08-02	North America	USA	Quest Diagnostics Incorporated	Centers for Disease Control and Prevention Division of Viral Diseases, Pathogen Discovery	Dakota Howard et al
EPI_ISL_4020285	USA/HI-CDC-QDX27431579/2021	2021-08-03	North America	USA	Quest Diagnostics Incorporated	Centers for Disease Control and Prevention Division of Viral Diseases, Pathogen Discovery	Dakota Howard et al
EPI_ISL_4021069	USA/HI-CDC-QDX27431581/2021	2021-08-03	North America	USA	Quest Diagnostics Incorporated	Centers for Disease Control and Prevention Division of Viral Diseases, Pathogen Discovery	Dakota Howard et al
EPI_ISL_3823763	USA/HI-CDC-QDX27493686/2021	2021-08-02	North America	USA	Quest Diagnostics Incorporated	Centers for Disease Control and Prevention Division of Viral Diseases, Pathogen Discovery	Dakota Howard et al
EPI_ISL_3824071	USA/HI-CDC-QDX27493688/2021	2021-08-03	North America	USA	Quest Diagnostics Incorporated	Centers for Disease Control and Prevention Division of Viral Diseases, Pathogen Discovery	Dakota Howard et al
EPI_ISL_3824068	USA/HI-CDC-QDX27493689/2021	2021-08-03	North America	USA	Quest Diagnostics Incorporated	Centers for Disease Control and Prevention Division of Viral Diseases, Pathogen Discovery	Dakota Howard et al
EPI_ISL_3823949	USA/HI-CDC-QDX27493690/2021	2021-08-03	North America	USA	Quest Diagnostics Incorporated	Centers for Disease Control and Prevention Division of Viral Diseases, Pathogen Discovery	Dakota Howard et al
EPI_ISL_3823604	USA/HI-CDC-QDX27493692/2021	2021-08-03	North America	USA	Quest Diagnostics Incorporated	Centers for Disease Control and Prevention Division of Viral Diseases, Pathogen Discovery	Dakota Howard et al
EPI_ISL_3823705	USA/HI-CDC-QDX27493693/2021	2021-08-03	North America	USA	Quest Diagnostics Incorporated	Centers for Disease Control and Prevention Division of Viral Diseases, Pathogen Discovery	Dakota Howard et al
EPI_ISL_3824018	USA/HI-CDC-QDX27493694/2021	2021-08-03	North America	USA	Quest Diagnostics Incorporated	Centers for Disease Control and Prevention Division of Viral Diseases, Pathogen Discovery	Dakota Howard et al
EPI_ISL_3824024	USA/HI-CDC-QDX27493695/2021	2021-08-03	North America	USA	Quest Diagnostics Incorporated	Centers for Disease Control and Prevention Division of Viral Diseases, Pathogen Discovery	Dakota Howard et al
EPI_ISL_3823541	USA/HI-CDC-QDX27493696/2021	2021-08-03	North America	USA	Quest Diagnostics Incorporated	Centers for Disease Control and Prevention Division of Viral Diseases, Pathogen Discovery	Dakota Howard et al
EPI_ISL_3823791	USA/HI-CDC-QDX27493697/2021	2021-08-04	North America	USA	Quest Diagnostics Incorporated	Centers for Disease Control and Prevention Division of Viral Diseases, Pathogen Discovery	Dakota Howard et al
EPI_ISL_3823844	USA/HI-CDC-QDX27493700/2021	2021-08-04	North America	USA	Quest Diagnostics Incorporated	Centers for Disease Control and Prevention Division of Viral Diseases, Pathogen Discovery	Dakota Howard et al
EPI_ISL_3823867	USA/HI-CDC-QDX27493701/2021	2021-08-04	North America	USA	Quest Diagnostics Incorporated	Centers for Disease Control and Prevention Division of Viral Diseases, Pathogen Discovery	Dakota Howard et al
EPI_ISL_3823825	USA/HI-CDC-QDX27493705/2021	2021-08-04	North America	USA	Quest Diagnostics Incorporated	Centers for Disease Control and Prevention Division of Viral Diseases, Pathogen Discovery	Dakota Howard et al
EPI_ISL_3823614	USA/HI-CDC-QDX27493706/2021	2021-08-04	North America	USA	Quest Diagnostics Incorporated	Centers for Disease Control and Prevention Division of Viral Diseases, Pathogen Discovery	Dakota Howard et al
EPI_ISL_3823516	USA/HI-CDC-QDX27493707/2021	2021-08-04	North America	USA	Quest Diagnostics Incorporated	Centers for Disease Control and Prevention Division of Viral Diseases, Pathogen Discovery	Dakota Howard et al
EPI_ISL_3823733	USA/HI-CDC-QDX27493708/2021	2021-08-04	North America	USA	Quest Diagnostics Incorporated	Centers for Disease Control and Prevention Division of Viral Diseases, Pathogen Discovery	Dakota Howard et al
EPI_ISL_3823950	USA/HI-CDC-QDX27493709/2021	2021-08-03	North America	USA	Quest Diagnostics Incorporated	Centers for Disease Control and Prevention Division of Viral Diseases, Pathogen Discovery	Dakota Howard et al
EPI_ISL_3823752	USA/HI-CDC-QDX27493710/2021	2021-08-04	North America	USA	Quest Diagnostics Incorporated	Centers for Disease Control and Prevention Division of Viral Diseases, Pathogen Discovery	Dakota Howard et al
EPI_ISL_3823617	USA/HI-CDC-QDX27493711/2021	2021-08-04	North America	USA	Quest Diagnostics Incorporated	Centers for Disease Control and Prevention Division of Viral Diseases, Pathogen Discovery	Dakota Howard et al
EPI_ISL_3823938	USA/HI-CDC-QDX27493712/2021	2021-08-04	North America	USA	Quest Diagnostics Incorporated	Centers for Disease Control and Prevention Division of Viral Diseases, Pathogen Discovery	Dakota Howard et al
EPI_ISL_3823611	USA/HI-CDC-QDX27493713/2021	2021-08-04	North America	USA	Quest Diagnostics Incorporated	Centers for Disease Control and Prevention Division of Viral Diseases, Pathogen Discovery	Dakota Howard et al
EPI_ISL_3823823	USA/HI-CDC-QDX27493714/2021	2021-08-04	North America	USA	Quest Diagnostics Incorporated	Centers for Disease Control and Prevention Division of Viral Diseases, Pathogen Discovery	Dakota Howard et al
EPI_ISL_3824000	USA/HI-CDC-QDX27493715/2021	2021-08-04	North America	USA	Quest Diagnostics Incorporated	Centers for Disease Control and Prevention Division of Viral Diseases, Pathogen Discovery	Dakota Howard et al
EPI_ISL_3823963	USA/HI-CDC-QDX27493716/2021	2021-08-04	North America	USA	Quest Diagnostics Incorporated	Centers for Disease Control and Prevention Division of Viral Diseases, Pathogen Discovery	Dakota Howard et al
EPI_ISL_3823888	USA/HI-CDC-QDX27493718/2021	2021-08-04	North America	USA	Quest Diagnostics Incorporated	Centers for Disease Control and Prevention Division of Viral Diseases, Pathogen Discovery	Dakota Howard et al
EPI_ISL_3823771	USA/HI-CDC-QDX27493720/2021	2021-08-04	North America	USA	Quest Diagnostics Incorporated	Centers for Disease Control and Prevention Division of Viral Diseases, Pathogen Discovery	Dakota Howard et al
EPI_ISL_3823802	USA/HI-CDC-QDX27493722/2021	2021-08-04	North America	USA	Quest Diagnostics Incorporated	Centers for Disease Control and Prevention Division of Viral Diseases, Pathogen Discovery	Dakota Howard et al
EPI_ISL_3824069	USA/HI-CDC-QDX27493724/2021	2021-08-03	North America	USA	Quest Diagnostics Incorporated	Centers for Disease Control and Prevention Division of Viral Diseases, Pathogen Discovery	Dakota Howard et al
EPI_ISL_3823657	USA/HI-CDC-QDX27493726/2021	2021-08-04	North America	USA	Quest Diagnostics Incorporated	Centers for Disease Control and Prevention Division of Viral Diseases, Pathogen Discovery	Dakota Howard et al
EPI_ISL_3720497	USA/HI-CDC-QDX27650698/2021	2021-08-06	North America	USA	Quest Diagnostics Incorporated	Centers for Disease Control and Prevention Division of Viral Diseases, Pathogen Discovery	Dakota Howard et al
EPI_ISL_3720672	USA/HI-CDC-QDX27650699/2021	2021-08-06	North America	USA	Quest Diagnostics Incorporated	Centers for Disease Control and Prevention Division of Viral Diseases, Pathogen Discovery	Dakota Howard et al
EPI_ISL_4019144	USA/HI-CDC-QDX27909159/2021	2021-08-13	North America	USA	Quest Diagnostics Incorporated	Centers for Disease Control and Prevention Division of Viral Diseases, Pathogen Discovery	Dakota Howard et al
EPI_ISL_4019298	USA/HI-CDC-QDX27909161/2021	2021-08-14	North America	USA	Quest Diagnostics Incorporated	Centers for Disease Control and Prevention Division of Viral Diseases, Pathogen Discovery	Dakota Howard et al
EPI_ISL_4018914	USA/HI-CDC-QDX27909225/2021	2021-08-15	North America	USA	Quest Diagnostics Incorporated	Centers for Disease Control and Prevention Division of Viral Diseases, Pathogen Discovery	Dakota Howard et al
EPI_ISL_4019725	USA/HI-CDC-QDX27909232/2021	2021-08-15	North America	USA	Quest Diagnostics Incorporated	Centers for Disease Control and Prevention Division of Viral Diseases, Pathogen Discovery	Dakota Howard et al
EPI_ISL_4019756	USA/HI-CDC-QDX27909236/2021	2021-08-16	North America	USA	Quest Diagnostics Incorporated	Centers for Disease Control and Prevention Division of Viral Diseases, Pathogen Discovery	Dakota Howard et al
EPI_ISL_4019380	USA/HI-CDC-QDX27909237/2021	2021-08-16	North America	USA	Quest Diagnostics Incorporated	Centers for Disease Control and Prevention Division of Viral Diseases, Pathogen Discovery	Dakota Howard et al
EPI_ISL_4019241	USA/HI-CDC-QDX27909238/2021	2021-08-16	North America	USA	Quest Diagnostics Incorporated	Centers for Disease Control and Prevention Division of Viral Diseases, Pathogen Discovery	Dakota Howard et al
EPI_ISL_4019621	USA/HI-CDC-QDX27909241/2021	2021-08-17	North America	USA	Quest Diagnostics Incorporated	Centers for Disease Control and Prevention Division of Viral Diseases, Pathogen Discovery	Dakota Howard et al
EPI_ISL_4019257	USA/HI-CDC-QDX27909242/2021	2021-08-16	North America	USA	Quest Diagnostics Incorporated	Centers for Disease Control and Prevention Division of Viral Diseases, Pathogen Discovery	Dakota Howard et al
EPI_ISL_4019384	USA/HI-CDC-QDX27909245/2021	2021-08-17	North America	USA	Quest Diagnostics Incorporated	Centers for Disease Control and Prevention Division of Viral Diseases, Pathogen Discovery	Dakota Howard et al
EPI_ISL_4028803	USA/HI-CDC-QDX28091894/2021	2021-08-19	North America	USA	Quest Diagnostics Incorporated	Centers for Disease Control and Prevention Division of Viral Diseases, Pathogen Discovery	Dakota Howard et al
EPI_ISL_4028885	USA/HI-CDC-QDX28091896/2021	2021-08-19	North America	USA	Quest Diagnostics Incorporated	Centers for Disease Control and Prevention Division of Viral Diseases, Pathogen Discovery	Dakota Howard et al
EPI_ISL_4028495	USA/HI-CDC-QDX28091897/2021	2021-08-19	North America	USA	Quest Diagnostics Incorporated	Centers for Disease Control and Prevention Division of Viral Diseases, Pathogen Discovery	Dakota Howard et al
EPI_ISL_4028633	USA/HI-CDC-QDX28091898/2021	2021-08-19	North America	USA	Quest Diagnostics Incorporated	Centers for Disease Control and Prevention Division of Viral Diseases, Pathogen Discovery	Dakota Howard et al
EPI_ISL_4028733	USA/HI-CDC-QDX28091902/2021	2021-08-20	North America	USA	Quest Diagnostics Incorporated	Centers for Disease Control and Prevention Division of Viral Diseases, Pathogen Discovery	Dakota Howard et al
EPI_ISL_4028492	USA/HI-CDC-QDX28091906/2021	2021-08-20	North America	USA	Quest Diagnostics Incorporated	Centers for Disease Control and Prevention Division of Viral Diseases, Pathogen Discovery	Dakota Howard et al
EPI_ISL_4028807	USA/HI-CDC-QDX28091909/2021	2021-08-21	North America	USA	Quest Diagnostics Incorporated	Centers for Disease Control and Prevention Division of Viral Diseases, Pathogen Discovery	Dakota Howard et al
EPI_ISL_4029233	USA/HI-CDC-QDX28091935/2021	2021-08-21	North America	USA	Quest Diagnostics Incorporated	Centers for Disease Control and Prevention Division of Viral Diseases, Pathogen Discovery	Dakota Howard et al
EPI_ISL_4029020	USA/HI-CDC-QDX28091938/2021	2021-08-21	North America	USA	Quest Diagnostics Incorporated	Centers for Disease Control and Prevention Division of Viral Diseases, Pathogen Discovery	Dakota Howard et al
EPI_ISL_4028518	USA/HI-CDC-QDX28091939/2021	2021-08-21	North America	USA	Quest Diagnostics Incorporated	Centers for Disease Control and Prevention Division of Viral Diseases, Pathogen Discovery	Dakota Howard et al
EPI_ISL_4465159	USA/HI-CDC-QDX28360113/2021	2021-08-30	North America	USA	Quest Diagnostics Incorporated	Centers for Disease Control and Prevention Division of Viral Diseases, Pathogen Discovery	Dakota Howard et al
EPI_ISL_4465520	USA/HI-CDC-QDX28360115/2021	2021-08-30	North America	USA	Quest Diagnostics Incorporated	Centers for Disease Control and Prevention Division of Viral Diseases, Pathogen Discovery	Dakota Howard et al
EPI_ISL_4465107	USA/HI-CDC-QDX28360122/2021	2021-08-30	North America	USA	Quest Diagnostics Incorporated	Centers for Disease Control and Prevention Division of Viral Diseases, Pathogen Discovery	Dakota Howard et al
EPI_ISL_4465229	USA/HI-CDC-QDX28360129/2021	2021-08-30	North America	USA	Quest Diagnostics Incorporated	Centers for Disease Control and Prevention Division of Viral Diseases, Pathogen Discovery	Dakota Howard et al
EPI_ISL_4465225	USA/HI-CDC-QDX28360216/2021	2021-08-31	North America	USA	Quest Diagnostics Incorporated	Centers for Disease Control and Prevention Division of Viral Diseases, Pathogen Discovery	Dakota Howard et al
EPI_ISL_4463819	USA/HI-CDC-QDX28360217/2021	2021-08-31	North America	USA	Quest Diagnostics Incorporated	Centers for Disease Control and Prevention Division of Viral Diseases, Pathogen Discovery	Dakota Howard et al
EPI_ISL_4629637	USA/HI-CDC-QDX28654455/2021	2021-09-04	North America	USA	Quest Diagnostics Incorporated	Centers for Disease Control and Prevention Division of Viral Diseases, Pathogen Discovery	Dakota Howard et al
EPI_ISL_4825594	USA/HI-CDC-QDX28740292/2021	2021-09-09	North America	USA	Quest Diagnostics Incorporated	Centers for Disease Control and Prevention Division of Viral Diseases, Pathogen Discovery	Dakota Howard et al
EPI_ISL_4825596	USA/HI-CDC-QDX28740305/2021	2021-09-09	North America	USA	Quest Diagnostics Incorporated	Centers for Disease Control and Prevention Division of Viral Diseases, Pathogen Discovery	Dakota Howard et al
EPI_ISL_4825633	USA/HI-CDC-QDX28740313/2021	2021-09-10	North America	USA	Quest Diagnostics Incorporated	Centers for Disease Control and Prevention Division of Viral Diseases, Pathogen Discovery	Dakota Howard et al
EPI_ISL_4825610	USA/HI-CDC-QDX28740317/2021	2021-09-09	North America	USA	Quest Diagnostics Incorporated	Centers for Disease Control and Prevention Division of Viral Diseases, Pathogen Discovery	Dakota Howard et al
EPI_ISL_4566338	USA/HI-CDC-QDX28740384/2021	2021-09-10	North America	USA	Quest Diagnostics Incorporated	Centers for Disease Control and Prevention Division of Viral Diseases, Pathogen Discovery	Dakota Howard et al
EPI_ISL_4825717	USA/HI-CDC-QDX28740387/2021	2021-09-11	North America	USA	Quest Diagnostics Incorporated	Centers for Disease Control and Prevention Division of Viral Diseases, Pathogen Discovery	Dakota Howard et al
EPI_ISL_4825689	USA/HI-CDC-QDX28740389/2021	2021-09-11	North America	USA	Quest Diagnostics Incorporated	Centers for Disease Control and Prevention Division of Viral Diseases, Pathogen Discovery	Dakota Howard et al
EPI_ISL_4825679	USA/HI-CDC-QDX28740393/2021	2021-09-11	North America	USA	Quest Diagnostics Incorporated	Centers for Disease Control and Prevention Division of Viral Diseases, Pathogen Discovery	Dakota Howard et al
EPI_ISL_4825674	USA/HI-CDC-QDX28740439/2021	2021-09-11	North America	USA	Quest Diagnostics Incorporated	Centers for Disease Control and Prevention Division of Viral Diseases, Pathogen Discovery	Dakota Howard et al
EPI_ISL_4825837	USA/HI-CDC-QDX28740440/2021	2021-09-12	North America	USA	Quest Diagnostics Incorporated	Centers for Disease Control and Prevention Division of Viral Diseases, Pathogen Discovery	Dakota Howard et al
EPI_ISL_4825751	USA/HI-CDC-QDX28740441/2021	2021-09-12	North America	USA	Quest Diagnostics Incorporated	Centers for Disease Control and Prevention Division of Viral Diseases, Pathogen Discovery	Dakota Howard et al
EPI_ISL_4825809	USA/HI-CDC-QDX28740443/2021	2021-09-12	North America	USA	Quest Diagnostics Incorporated	Centers for Disease Control and Prevention Division of Viral Diseases, Pathogen Discovery	Dakota Howard et al
EPI_ISL_4825829	USA/HI-CDC-QDX28782271/2021	2021-09-12	North America	USA	Quest Diagnostics Incorporated	Centers for Disease Control and Prevention Division of Viral Diseases, Pathogen Discovery	Dakota Howard et al
EPI_ISL_5094157	USA/HI-CDC-QDX29168018/2021	2021-09-26	North America	USA	Quest Diagnostics Incorporated	Centers for Disease Control and Prevention Division of Viral Diseases, Pathogen Discovery	Dakota Howard et al
EPI_ISL_884677	USA/HI-CDC-STM-0000014-G08/2021	2021-01-12	North America	USA	Respiratory Viruses Branch, Centers for Disease Control and Prevention	Respiratory Viruses Branch, Centers for Disease Control and Prevention	Cook et al
EPI_ISL_967303	USA/HI-CDC-STM-000001650/2021	2021-01-13	North America	USA	Helix/Illumina	Respiratory Viruses Branch, Division of Viral Diseases, Centers for Disease Control and Prevention	Peter W. Cook et al
EPI_ISL_967246	USA/HI-CDC-STM-000002423/2021	2021-01-12	North America	USA	Helix/Illumina	Respiratory Viruses Branch, Division of Viral Diseases, Centers for Disease Control and Prevention	Peter W. Cook et al
EPI_ISL_966746	USA/HI-CDC-STM-000004285/2021	2021-01-20	North America	USA	Helix/Illumina	Respiratory Viruses Branch, Division of Viral Diseases, Centers for Disease Control and Prevention	Peter W. Cook et al
EPI_ISL_966634	USA/HI-CDC-STM-000004315/2021	2021-01-21	North America	USA	Helix/Illumina	Respiratory Viruses Branch, Division of Viral Diseases, Centers for Disease Control and Prevention	Peter W. Cook et al
EPI_ISL_967148	USA/HI-CDC-STM-000005027/2021	2021-01-22	North America	USA	Helix/Illumina	Respiratory Viruses Branch, Division of Viral Diseases, Centers for Disease Control and Prevention	Peter W. Cook et al
EPI_ISL_1575781	USA/HI-CDC-STM-000042915/2021	2021-03-25	North America	USA	Helix/Illumina	Centers for Disease Control and Prevention Division of Viral Diseases, Pathogen Discovery	Dakota Howard et al
EPI_ISL_1592975	USA/HI-CDC-STM-000046274/2021	2021-03-31	North America	USA	Helix/Illumina	Centers for Disease Control and Prevention Division of Viral Diseases, Pathogen Discovery	Dakota Howard et al
EPI_ISL_1679246	USA/HI-CDC-STM-000049622/2021	2021-04-03	North America	USA	Helix/Illumina	Centers for Disease Control and Prevention Division of Viral Diseases, Pathogen Discovery	Dakota Howard et al
EPI_ISL_2098253	USA/HI-CDC-STM-000062763/2021	2021-04-25	North America	USA	Helix/Illumina	Centers for Disease Control and Prevention Division of Viral Diseases, Pathogen Discovery	Dakota Howard et al
EPI_ISL_2320864	USA/HI-CDC-STM-000071527/2021	2021-05-08	North America	USA	Helix/Illumina	Centers for Disease Control and Prevention Division of Viral Diseases, Pathogen Discovery	Dakota Howard et al
EPI_ISL_2320074	USA/HI-CDC-STM-000072002/2021	2021-05-08	North America	USA	Helix/Illumina	Centers for Disease Control and Prevention Division of Viral Diseases, Pathogen Discovery	Dakota Howard et al
EPI_ISL_876688	USA/HI-CDC-STM-A100332/2021	2021-01-06	North America	USA	Helix/Illumina	Genomics and Discovery, Respiratory Viruses Branch, Division of Viral Diseases, Centers for Disease Control and Prevention	Peter W. Cook et al
EPI_ISL_3067477	USA/HI-FG-028839/2020	2020-12-13	North America	USA	Fulgent Genetics	Fulgent Genetics	Harry Gao et al
EPI_ISL_752607	USA/HI-H200005/2020	2020-03-12	North America	USA	State Laboratories Division, Hawaii State Department of Health	State Laboratories Division, Hawaii State Department of Health	Pamela O'Brien et al
EPI_ISL_752608	USA/HI-H200007/2020	2020-03-15	North America	USA	State Laboratories Division, Hawaii State Department of Health	State Laboratories Division, Hawaii State Department of Health	Pamela O'Brien et al
EPI_ISL_752609	USA/HI-H200011/2020	2020-03-11	North America	USA	State Laboratories Division, Hawaii State Department of Health	State Laboratories Division, Hawaii State Department of Health	Pamela O'Brien et al
EPI_ISL_752611	USA/HI-H200015/2020	2020-04-16	North America	USA	State Laboratories Division, Hawaii State Department of Health	State Laboratories Division, Hawaii State Department of Health	Pamela O'Brien et al
EPI_ISL_752612	USA/HI-H200016/2020	2020-03-25	North America	USA	State Laboratories Division, Hawaii State Department of Health	State Laboratories Division, Hawaii State Department of Health	Pamela O'Brien et al
EPI_ISL_752613	USA/HI-H200019/2020	2020-04-20	North America	USA	State Laboratories Division, Hawaii State Department of Health	State Laboratories Division, Hawaii State Department of Health	Pamela O'Brien et al
EPI_ISL_752614	USA/HI-H200027/2020	2020-03-18	North America	USA	State Laboratories Division, Hawaii State Department of Health	State Laboratories Division, Hawaii State Department of Health	Pamela O'Brien et al
EPI_ISL_752615	USA/HI-H200028/2020	2020-03-18	North America	USA	State Laboratories Division, Hawaii State Department of Health	State Laboratories Division, Hawaii State Department of Health	Pamela O'Brien et al
EPI_ISL_752616	USA/HI-H200030/2020	2020-03-19	North America	USA	State Laboratories Division, Hawaii State Department of Health	State Laboratories Division, Hawaii State Department of Health	Pamela O'Brien et al
EPI_ISL_752617	USA/HI-H200031/2020	2020-03-21	North America	USA	State Laboratories Division, Hawaii State Department of Health	State Laboratories Division, Hawaii State Department of Health	Pamela O'Brien et al
EPI_ISL_752618	USA/HI-H200032/2020	2020-03-21	North America	USA	State Laboratories Division, Hawaii State Department of Health	State Laboratories Division, Hawaii State Department of Health	Pamela O'Brien et al
EPI_ISL_752619	USA/HI-H200034/2020	2020-03-23	North America	USA	State Laboratories Division, Hawaii State Department of Health	State Laboratories Division, Hawaii State Department of Health	Pamela O'Brien et al
EPI_ISL_752620	USA/HI-H200036/2020	2020-04-21	North America	USA	State Laboratories Division, Hawaii State Department of Health	State Laboratories Division, Hawaii State Department of Health	Pamela O'Brien et al
EPI_ISL_752621	USA/HI-H200037/2020	2020-04-13	North America	USA	State Laboratories Division, Hawaii State Department of Health	State Laboratories Division, Hawaii State Department of Health	Pamela O'Brien et al
EPI_ISL_752622	USA/HI-H200038/2020	2020-04-13	North America	USA	State Laboratories Division, Hawaii State Department of Health	State Laboratories Division, Hawaii State Department of Health	Pamela O'Brien et al
EPI_ISL_752623	USA/HI-H200039/2020	2020-04-15	North America	USA	State Laboratories Division, Hawaii State Department of Health	State Laboratories Division, Hawaii State Department of Health	Pamela O'Brien et al
EPI_ISL_752624	USA/HI-H200040/2020	2020-04-15	North America	USA	State Laboratories Division, Hawaii State Department of Health	State Laboratories Division, Hawaii State Department of Health	Pamela O'Brien et al
EPI_ISL_752625	USA/HI-H200041/2020	2020-04-15	North America	USA	State Laboratories Division, Hawaii State Department of Health	State Laboratories Division, Hawaii State Department of Health	Pamela O'Brien et al
EPI_ISL_752626	USA/HI-H200042/2020	2020-03-24	North America	USA	State Laboratories Division, Hawaii State Department of Health	State Laboratories Division, Hawaii State Department of Health	Pamela O'Brien et al
EPI_ISL_752627	USA/HI-H200043-1/2020	2020-03-28	North America	USA	State Laboratories Division, Hawaii State Department of Health	State Laboratories Division, Hawaii State Department of Health	Pamela O'Brien et al
EPI_ISL_752628	USA/HI-H200043-2/2020	2020-03-27	North America	USA	State Laboratories Division, Hawaii State Department of Health	State Laboratories Division, Hawaii State Department of Health	Pamela O'Brien et al
EPI_ISL_752629	USA/HI-H200044/2020	2020-04-02	North America	USA	State Laboratories Division, Hawaii State Department of Health	State Laboratories Division, Hawaii State Department of Health	Pamela O'Brien et al
EPI_ISL_752630	USA/HI-H200045/2020	2020-04-03	North America	USA	State Laboratories Division, Hawaii State Department of Health	State Laboratories Division, Hawaii State Department of Health	Pamela O'Brien et al
EPI_ISL_752631	USA/HI-H200046/2020	2020-04-16	North America	USA	State Laboratories Division, Hawaii State Department of Health	State Laboratories Division, Hawaii State Department of Health	Pamela O'Brien et al
EPI_ISL_752632	USA/HI-H200047/2020	2020-04-16	North America	USA	State Laboratories Division, Hawaii State Department of Health	State Laboratories Division, Hawaii State Department of Health	Pamela O'Brien et al
EPI_ISL_752633	USA/HI-H200048/2020	2020-04-16	North America	USA	State Laboratories Division, Hawaii State Department of Health	State Laboratories Division, Hawaii State Department of Health	Pamela O'Brien et al
EPI_ISL_752634	USA/HI-H200049/2020	2020-04-20	North America	USA	State Laboratories Division, Hawaii State Department of Health	State Laboratories Division, Hawaii State Department of Health	Pamela O'Brien et al
EPI_ISL_752635	USA/HI-H200050/2020	2020-04-20	North America	USA	State Laboratories Division, Hawaii State Department of Health	State Laboratories Division, Hawaii State Department of Health	Pamela O'Brien et al
EPI_ISL_752636	USA/HI-H200051/2020	2020-04-13	North America	USA	State Laboratories Division, Hawaii State Department of Health	State Laboratories Division, Hawaii State Department of Health	Pamela O'Brien et al
EPI_ISL_752637	USA/HI-H200052/2020	2020-04-13	North America	USA	State Laboratories Division, Hawaii State Department of Health	State Laboratories Division, Hawaii State Department of Health	Pamela O'Brien et al
EPI_ISL_752638	USA/HI-H200053/2020	2020-04-13	North America	USA	State Laboratories Division, Hawaii State Department of Health	State Laboratories Division, Hawaii State Department of Health	Pamela O'Brien et al
EPI_ISL_752639	USA/HI-H200054/2020	2020-04-23	North America	USA	State Laboratories Division, Hawaii State Department of Health	State Laboratories Division, Hawaii State Department of Health	Pamela O'Brien et al
EPI_ISL_752640	USA/HI-H200055/2020	2020-04-15	North America	USA	State Laboratories Division, Hawaii State Department of Health	State Laboratories Division, Hawaii State Department of Health	Pamela O'Brien et al
EPI_ISL_752641	USA/HI-H200056/2020	2020-04-15	North America	USA	State Laboratories Division, Hawaii State Department of Health	State Laboratories Division, Hawaii State Department of Health	Pamela O'Brien et al
EPI_ISL_752642	USA/HI-H200057/2020	2020-05-28	North America	USA	State Laboratories Division, Hawaii State Department of Health	State Laboratories Division, Hawaii State Department of Health	Pamela O'Brien et al
EPI_ISL_752644	USA/HI-H200076/2020	2020-06-12	North America	USA	State Laboratories Division, Hawaii State Department of Health	State Laboratories Division, Hawaii State Department of Health	Pamela O'Brien et al
EPI_ISL_752645	USA/HI-H200077/2020	2020-04-27	North America	USA	State Laboratories Division, Hawaii State Department of Health	State Laboratories Division, Hawaii State Department of Health	Pamela O'Brien et al
EPI_ISL_752646	USA/HI-H200078/2020	2020-06-05	North America	USA	State Laboratories Division, Hawaii State Department of Health	State Laboratories Division, Hawaii State Department of Health	Pamela O'Brien et al
EPI_ISL_752647	USA/HI-H200080/2020	2020-06-10	North America	USA	State Laboratories Division, Hawaii State Department of Health	State Laboratories Division, Hawaii State Department of Health	Pamela O'Brien et al
EPI_ISL_752648	USA/HI-H200081/2020	2020-06-12	North America	USA	State Laboratories Division, Hawaii State Department of Health	State Laboratories Division, Hawaii State Department of Health	Pamela O'Brien et al
EPI_ISL_752649	USA/HI-H200082/2020	2020-06-12	North America	USA	State Laboratories Division, Hawaii State Department of Health	State Laboratories Division, Hawaii State Department of Health	Pamela O'Brien et al
EPI_ISL_752650	USA/HI-H200083/2020	2020-06-12	North America	USA	State Laboratories Division, Hawaii State Department of Health	State Laboratories Division, Hawaii State Department of Health	Pamela O'Brien et al
EPI_ISL_752651	USA/HI-H200084/2020	2020-06-12	North America	USA	State Laboratories Division, Hawaii State Department of Health	State Laboratories Division, Hawaii State Department of Health	Pamela O'Brien et al
EPI_ISL_752652	USA/HI-H200085/2020	2020-06-07	North America	USA	State Laboratories Division, Hawaii State Department of Health	State Laboratories Division, Hawaii State Department of Health	Pamela O'Brien et al
EPI_ISL_752653	USA/HI-H200086/2020	2020-06-16	North America	USA	State Laboratories Division, Hawaii State Department of Health	State Laboratories Division, Hawaii State Department of Health	Pamela O'Brien et al
EPI_ISL_752654	USA/HI-H200087/2020	2020-06-15	North America	USA	State Laboratories Division, Hawaii State Department of Health	State Laboratories Division, Hawaii State Department of Health	Pamela O'Brien et al
EPI_ISL_752655	USA/HI-H200088/2020	2020-06-18	North America	USA	State Laboratories Division, Hawaii State Department of Health	State Laboratories Division, Hawaii State Department of Health	Pamela O'Brien et al
EPI_ISL_752656	USA/HI-H200089/2020	2020-06-19	North America	USA	State Laboratories Division, Hawaii State Department of Health	State Laboratories Division, Hawaii State Department of Health	Pamela O'Brien et al
EPI_ISL_752657	USA/HI-H200090/2020	2020-06-19	North America	USA	State Laboratories Division, Hawaii State Department of Health	State Laboratories Division, Hawaii State Department of Health	Pamela O'Brien et al
EPI_ISL_752658	USA/HI-H200091/2020	2020-06-21	North America	USA	State Laboratories Division, Hawaii State Department of Health	State Laboratories Division, Hawaii State Department of Health	Pamela O'Brien et al
EPI_ISL_752659	USA/HI-H200092/2020	2020-06-21	North America	USA	State Laboratories Division, Hawaii State Department of Health	State Laboratories Division, Hawaii State Department of Health	Pamela O'Brien et al
EPI_ISL_752660	USA/HI-H200093/2020	2020-03-28	North America	USA	State Laboratories Division, Hawaii State Department of Health	State Laboratories Division, Hawaii State Department of Health	Pamela O'Brien et al
EPI_ISL_752661	USA/HI-H200094/2020	2020-04-12	North America	USA	State Laboratories Division, Hawaii State Department of Health	State Laboratories Division, Hawaii State Department of Health	Pamela O'Brien et al
EPI_ISL_752663	USA/HI-H200099/2020	2020-05-10	North America	USA	State Laboratories Division, Hawaii State Department of Health	State Laboratories Division, Hawaii State Department of Health	Pamela O'Brien et al
EPI_ISL_752664	USA/HI-H200100/2020	2020-06-19	North America	USA	State Laboratories Division, Hawaii State Department of Health	State Laboratories Division, Hawaii State Department of Health	Pamela O'Brien et al
EPI_ISL_752668	USA/HI-H200105/2020	2020-04-16	North America	USA	State Laboratories Division, Hawaii State Department of Health	State Laboratories Division, Hawaii State Department of Health	Pamela O'Brien et al
EPI_ISL_752669	USA/HI-H200106/2020	2020-04-20	North America	USA	State Laboratories Division, Hawaii State Department of Health	State Laboratories Division, Hawaii State Department of Health	Pamela O'Brien et al
EPI_ISL_752670	USA/HI-H200107/2020	2020-05-05	North America	USA	State Laboratories Division, Hawaii State Department of Health	State Laboratories Division, Hawaii State Department of Health	Pamela O'Brien et al
EPI_ISL_752671	USA/HI-H200108/2020	2020-05-08	North America	USA	State Laboratories Division, Hawaii State Department of Health	State Laboratories Division, Hawaii State Department of Health	Pamela O'Brien et al
EPI_ISL_752672	USA/HI-H200109/2020	2020-05-28	North America	USA	State Laboratories Division, Hawaii State Department of Health	State Laboratories Division, Hawaii State Department of Health	Pamela O'Brien et al
EPI_ISL_752673	USA/HI-H200110/2020	2020-06-23	North America	USA	State Laboratories Division, Hawaii State Department of Health	State Laboratories Division, Hawaii State Department of Health	Pamela O'Brien et al
EPI_ISL_752674	USA/HI-H200111/2020	2020-06-24	North America	USA	State Laboratories Division, Hawaii State Department of Health	State Laboratories Division, Hawaii State Department of Health	Pamela O'Brien et al
EPI_ISL_752675	USA/HI-H200112/2020	2020-06-24	North America	USA	State Laboratories Division, Hawaii State Department of Health	State Laboratories Division, Hawaii State Department of Health	Pamela O'Brien et al
EPI_ISL_752676	USA/HI-H200113/2020	2020-06-24	North America	USA	State Laboratories Division, Hawaii State Department of Health	State Laboratories Division, Hawaii State Department of Health	Pamela O'Brien et al
EPI_ISL_752677	USA/HI-H200114/2020	2020-06-26	North America	USA	State Laboratories Division, Hawaii State Department of Health	State Laboratories Division, Hawaii State Department of Health	Pamela O'Brien et al
EPI_ISL_752678	USA/HI-H200115/2020	2020-06-26	North America	USA	State Laboratories Division, Hawaii State Department of Health	State Laboratories Division, Hawaii State Department of Health	Pamela O'Brien et al
EPI_ISL_752679	USA/HI-H200116/2020	2020-06-26	North America	USA	State Laboratories Division, Hawaii State Department of Health	State Laboratories Division, Hawaii State Department of Health	Pamela O'Brien et al
EPI_ISL_752680	USA/HI-H200117/2020	2020-06-10	North America	USA	State Laboratories Division, Hawaii State Department of Health	State Laboratories Division, Hawaii State Department of Health	Pamela O'Brien et al
EPI_ISL_752681	USA/HI-H200118/2020	2020-06-10	North America	USA	State Laboratories Division, Hawaii State Department of Health	State Laboratories Division, Hawaii State Department of Health	Pamela O'Brien et al
EPI_ISL_752682	USA/HI-H200119/2020	2020-06-10	North America	USA	State Laboratories Division, Hawaii State Department of Health	State Laboratories Division, Hawaii State Department of Health	Pamela O'Brien et al
EPI_ISL_752683	USA/HI-H200120/2020	2020-06-12	North America	USA	State Laboratories Division, Hawaii State Department of Health	State Laboratories Division, Hawaii State Department of Health	Pamela O'Brien et al
EPI_ISL_752684	USA/HI-H200121/2020	2020-06-12	North America	USA	State Laboratories Division, Hawaii State Department of Health	State Laboratories Division, Hawaii State Department of Health	Pamela O'Brien et al
EPI_ISL_752685	USA/HI-H200122/2020	2020-06-12	North America	USA	State Laboratories Division, Hawaii State Department of Health	State Laboratories Division, Hawaii State Department of Health	Pamela O'Brien et al
EPI_ISL_752686	USA/HI-H200123/2020	2020-06-12	North America	USA	State Laboratories Division, Hawaii State Department of Health	State Laboratories Division, Hawaii State Department of Health	Pamela O'Brien et al
EPI_ISL_752687	USA/HI-H200124/2020	2020-06-16	North America	USA	State Laboratories Division, Hawaii State Department of Health	State Laboratories Division, Hawaii State Department of Health	Pamela O'Brien et al
EPI_ISL_752688	USA/HI-H200125/2020	2020-06-18	North America	USA	State Laboratories Division, Hawaii State Department of Health	State Laboratories Division, Hawaii State Department of Health	Pamela O'Brien et al
EPI_ISL_752689	USA/HI-H200126/2020	2020-06-23	North America	USA	State Laboratories Division, Hawaii State Department of Health	State Laboratories Division, Hawaii State Department of Health	Pamela O'Brien et al
EPI_ISL_752690	USA/HI-H200127/2020	2020-06-26	North America	USA	State Laboratories Division, Hawaii State Department of Health	State Laboratories Division, Hawaii State Department of Health	Pamela O'Brien et al
EPI_ISL_752691	USA/HI-H200128/2020	2020-06-26	North America	USA	State Laboratories Division, Hawaii State Department of Health	State Laboratories Division, Hawaii State Department of Health	Pamela O'Brien et al
EPI_ISL_752692	USA/HI-H200129/2020	2020-07-05	North America	USA	State Laboratories Division, Hawaii State Department of Health	State Laboratories Division, Hawaii State Department of Health	Pamela O'Brien et al
EPI_ISL_752693	USA/HI-H200130/2020	2020-07-05	North America	USA	State Laboratories Division, Hawaii State Department of Health	State Laboratories Division, Hawaii State Department of Health	Pamela O'Brien et al
EPI_ISL_752694	USA/HI-H200131/2020	2020-07-06	North America	USA	State Laboratories Division, Hawaii State Department of Health	State Laboratories Division, Hawaii State Department of Health	Pamela O'Brien et al
EPI_ISL_752695	USA/HI-H200132/2020	2020-07-08	North America	USA	State Laboratories Division, Hawaii State Department of Health	State Laboratories Division, Hawaii State Department of Health	Pamela O'Brien et al
EPI_ISL_752696	USA/HI-H200133/2020	2020-07-09	North America	USA	State Laboratories Division, Hawaii State Department of Health	State Laboratories Division, Hawaii State Department of Health	Pamela O'Brien et al
EPI_ISL_752697	USA/HI-H200134/2020	2020-07-10	North America	USA	State Laboratories Division, Hawaii State Department of Health	State Laboratories Division, Hawaii State Department of Health	Pamela O'Brien et al
EPI_ISL_752698	USA/HI-H200135/2020	2020-07-10	North America	USA	State Laboratories Division, Hawaii State Department of Health	State Laboratories Division, Hawaii State Department of Health	Pamela O'Brien et al
EPI_ISL_752699	USA/HI-H200136/2020	2020-07-10	North America	USA	State Laboratories Division, Hawaii State Department of Health	State Laboratories Division, Hawaii State Department of Health	Pamela O'Brien et al
EPI_ISL_752700	USA/HI-H200137/2020	2020-03-29	North America	USA	State Laboratories Division, Hawaii State Department of Health	State Laboratories Division, Hawaii State Department of Health	Pamela O'Brien et al
EPI_ISL_752701	USA/HI-H200138/2020	2020-07-14	North America	USA	State Laboratories Division, Hawaii State Department of Health	State Laboratories Division, Hawaii State Department of Health	Pamela O'Brien et al
EPI_ISL_752702	USA/HI-H200139/2020	2020-07-15	North America	USA	State Laboratories Division, Hawaii State Department of Health	State Laboratories Division, Hawaii State Department of Health	Pamela O'Brien et al
EPI_ISL_752703	USA/HI-H200140/2020	2020-07-16	North America	USA	State Laboratories Division, Hawaii State Department of Health	State Laboratories Division, Hawaii State Department of Health	Pamela O'Brien et al
EPI_ISL_752704	USA/HI-H200141/2020	2020-06-25	North America	USA	State Laboratories Division, Hawaii State Department of Health	State Laboratories Division, Hawaii State Department of Health	Pamela O'Brien et al
EPI_ISL_752705	USA/HI-H200142/2020	2020-06-28	North America	USA	State Laboratories Division, Hawaii State Department of Health	State Laboratories Division, Hawaii State Department of Health	Pamela O'Brien et al
EPI_ISL_752706	USA/HI-H200143/2020	2020-06-19	North America	USA	State Laboratories Division, Hawaii State Department of Health	State Laboratories Division, Hawaii State Department of Health	Pamela O'Brien et al
EPI_ISL_752707	USA/HI-H200144/2020	2020-06-26	North America	USA	State Laboratories Division, Hawaii State Department of Health	State Laboratories Division, Hawaii State Department of Health	Pamela O'Brien et al
EPI_ISL_752708	USA/HI-H200145/2020	2020-07-10	North America	USA	State Laboratories Division, Hawaii State Department of Health	State Laboratories Division, Hawaii State Department of Health	Pamela O'Brien et al
EPI_ISL_752709	USA/HI-H200146/2020	2020-07-13	North America	USA	State Laboratories Division, Hawaii State Department of Health	State Laboratories Division, Hawaii State Department of Health	Pamela O'Brien et al
EPI_ISL_752710	USA/HI-H200147/2020	2020-03-29	North America	USA	State Laboratories Division, Hawaii State Department of Health	State Laboratories Division, Hawaii State Department of Health	Pamela O'Brien et al
EPI_ISL_752711	USA/HI-H200148/2020	2020-03-29	North America	USA	State Laboratories Division, Hawaii State Department of Health	State Laboratories Division, Hawaii State Department of Health	Pamela O'Brien et al
EPI_ISL_752712	USA/HI-H200149/2020	2020-07-15	North America	USA	State Laboratories Division, Hawaii State Department of Health	State Laboratories Division, Hawaii State Department of Health	Pamela O'Brien et al
EPI_ISL_752713	USA/HI-H200150/2020	2020-07-18	North America	USA	State Laboratories Division, Hawaii State Department of Health	State Laboratories Division, Hawaii State Department of Health	Pamela O'Brien et al
EPI_ISL_752714	USA/HI-H200151/2020	2020-07-18	North America	USA	State Laboratories Division, Hawaii State Department of Health	State Laboratories Division, Hawaii State Department of Health	Pamela O'Brien et al
EPI_ISL_752715	USA/HI-H200152/2020	2020-07-18	North America	USA	State Laboratories Division, Hawaii State Department of Health	State Laboratories Division, Hawaii State Department of Health	Pamela O'Brien et al
EPI_ISL_752716	USA/HI-H200153/2020	2020-07-08	North America	USA	State Laboratories Division, Hawaii State Department of Health	State Laboratories Division, Hawaii State Department of Health	Pamela O'Brien et al
EPI_ISL_752717	USA/HI-H200154/2020	2020-07-11	North America	USA	State Laboratories Division, Hawaii State Department of Health	State Laboratories Division, Hawaii State Department of Health	Pamela O'Brien et al
EPI_ISL_752718	USA/HI-H200155/2020	2020-07-20	North America	USA	State Laboratories Division, Hawaii State Department of Health	State Laboratories Division, Hawaii State Department of Health	Pamela O'Brien et al
EPI_ISL_752719	USA/HI-H200156/2020	2020-07-23	North America	USA	State Laboratories Division, Hawaii State Department of Health	State Laboratories Division, Hawaii State Department of Health	Pamela O'Brien et al
EPI_ISL_752720	USA/HI-H200158/2020	2020-07-23	North America	USA	State Laboratories Division, Hawaii State Department of Health	State Laboratories Division, Hawaii State Department of Health	Pamela O'Brien et al
EPI_ISL_752721	USA/HI-H200159/2020	2020-07-24	North America	USA	State Laboratories Division, Hawaii State Department of Health	State Laboratories Division, Hawaii State Department of Health	Pamela O'Brien et al
EPI_ISL_752722	USA/HI-H200160/2020	2020-07-24	North America	USA	State Laboratories Division, Hawaii State Department of Health	State Laboratories Division, Hawaii State Department of Health	Pamela O'Brien et al
EPI_ISL_752723	USA/HI-H200162/2020	2020-07-24	North America	USA	State Laboratories Division, Hawaii State Department of Health	State Laboratories Division, Hawaii State Department of Health	Pamela O'Brien et al
EPI_ISL_752724	USA/HI-H200163/2020	2020-07-24	North America	USA	State Laboratories Division, Hawaii State Department of Health	State Laboratories Division, Hawaii State Department of Health	Pamela O'Brien et al
EPI_ISL_752725	USA/HI-H200164/2020	2020-07-24	North America	USA	State Laboratories Division, Hawaii State Department of Health	State Laboratories Division, Hawaii State Department of Health	Pamela O'Brien et al
EPI_ISL_752726	USA/HI-H200165/2020	2020-07-20	North America	USA	State Laboratories Division, Hawaii State Department of Health	State Laboratories Division, Hawaii State Department of Health	Pamela O'Brien et al
EPI_ISL_752727	USA/HI-H200166/2020	2020-07-20	North America	USA	State Laboratories Division, Hawaii State Department of Health	State Laboratories Division, Hawaii State Department of Health	Pamela O'Brien et al
EPI_ISL_752728	USA/HI-H200167/2020	2020-07-20	North America	USA	State Laboratories Division, Hawaii State Department of Health	State Laboratories Division, Hawaii State Department of Health	Pamela O'Brien et al
EPI_ISL_752729	USA/HI-H200168/2020	2020-07-11	North America	USA	State Laboratories Division, Hawaii State Department of Health	State Laboratories Division, Hawaii State Department of Health	Pamela O'Brien et al
EPI_ISL_752730	USA/HI-H200169/2020	2020-07-11	North America	USA	State Laboratories Division, Hawaii State Department of Health	State Laboratories Division, Hawaii State Department of Health	Pamela O'Brien et al
EPI_ISL_752731	USA/HI-H200170/2020	2020-07-24	North America	USA	State Laboratories Division, Hawaii State Department of Health	State Laboratories Division, Hawaii State Department of Health	Pamela O'Brien et al
EPI_ISL_752732	USA/HI-H200171/2020	2020-07-27	North America	USA	State Laboratories Division, Hawaii State Department of Health	State Laboratories Division, Hawaii State Department of Health	Pamela O'Brien et al
EPI_ISL_752733	USA/HI-H200173/2020	2020-07-25	North America	USA	State Laboratories Division, Hawaii State Department of Health	State Laboratories Division, Hawaii State Department of Health	Pamela O'Brien et al
EPI_ISL_752734	USA/HI-H200174/2020	2020-07-28	North America	USA	State Laboratories Division, Hawaii State Department of Health	State Laboratories Division, Hawaii State Department of Health	Pamela O'Brien et al
EPI_ISL_752735	USA/HI-H200175/2020	2020-07-28	North America	USA	State Laboratories Division, Hawaii State Department of Health	State Laboratories Division, Hawaii State Department of Health	Pamela O'Brien et al
EPI_ISL_752736	USA/HI-H200176/2020	2020-07-29	North America	USA	State Laboratories Division, Hawaii State Department of Health	State Laboratories Division, Hawaii State Department of Health	Pamela O'Brien et al
EPI_ISL_752737	USA/HI-H200177/2020	2020-07-29	North America	USA	State Laboratories Division, Hawaii State Department of Health	State Laboratories Division, Hawaii State Department of Health	Pamela O'Brien et al
EPI_ISL_752738	USA/HI-H200178/2020	2020-07-29	North America	USA	State Laboratories Division, Hawaii State Department of Health	State Laboratories Division, Hawaii State Department of Health	Pamela O'Brien et al
EPI_ISL_752739	USA/HI-H200179/2020	2020-07-29	North America	USA	State Laboratories Division, Hawaii State Department of Health	State Laboratories Division, Hawaii State Department of Health	Pamela O'Brien et al
EPI_ISL_752740	USA/HI-H200180/2020	2020-07-29	North America	USA	State Laboratories Division, Hawaii State Department of Health	State Laboratories Division, Hawaii State Department of Health	Pamela O'Brien et al
EPI_ISL_752741	USA/HI-H200181/2020	2020-07-29	North America	USA	State Laboratories Division, Hawaii State Department of Health	State Laboratories Division, Hawaii State Department of Health	Pamela O'Brien et al
EPI_ISL_752742	USA/HI-H200182/2020	2020-07-30	North America	USA	State Laboratories Division, Hawaii State Department of Health	State Laboratories Division, Hawaii State Department of Health	Pamela O'Brien et al
EPI_ISL_752743	USA/HI-H200183/2020	2020-07-30	North America	USA	State Laboratories Division, Hawaii State Department of Health	State Laboratories Division, Hawaii State Department of Health	Pamela O'Brien et al
EPI_ISL_752744	USA/HI-H200184/2020	2020-07-30	North America	USA	State Laboratories Division, Hawaii State Department of Health	State Laboratories Division, Hawaii State Department of Health	Pamela O'Brien et al
EPI_ISL_752745	USA/HI-H200185/2020	2020-07-30	North America	USA	State Laboratories Division, Hawaii State Department of Health	State Laboratories Division, Hawaii State Department of Health	Pamela O'Brien et al
EPI_ISL_752746	USA/HI-H200187/2020	2020-07-31	North America	USA	State Laboratories Division, Hawaii State Department of Health	State Laboratories Division, Hawaii State Department of Health	Pamela O'Brien et al
EPI_ISL_752747	USA/HI-H200188/2020	2020-08-08	North America	USA	State Laboratories Division, Hawaii State Department of Health	State Laboratories Division, Hawaii State Department of Health	Pamela O'Brien et al
EPI_ISL_752748	USA/HI-H200189/2020	2020-08-09	North America	USA	State Laboratories Division, Hawaii State Department of Health	State Laboratories Division, Hawaii State Department of Health	Pamela O'Brien et al
EPI_ISL_752749	USA/HI-H200190/2020	2020-08-09	North America	USA	State Laboratories Division, Hawaii State Department of Health	State Laboratories Division, Hawaii State Department of Health	Pamela O'Brien et al
EPI_ISL_752750	USA/HI-H200191/2020	2020-08-10	North America	USA	State Laboratories Division, Hawaii State Department of Health	State Laboratories Division, Hawaii State Department of Health	Pamela O'Brien et al
EPI_ISL_752751	USA/HI-H200192/2020	2020-08-10	North America	USA	State Laboratories Division, Hawaii State Department of Health	State Laboratories Division, Hawaii State Department of Health	Pamela O'Brien et al
EPI_ISL_752752	USA/HI-H200193/2020	2020-08-10	North America	USA	State Laboratories Division, Hawaii State Department of Health	State Laboratories Division, Hawaii State Department of Health	Pamela O'Brien et al
EPI_ISL_752753	USA/HI-H200194/2020	2020-08-10	North America	USA	State Laboratories Division, Hawaii State Department of Health	State Laboratories Division, Hawaii State Department of Health	Pamela O'Brien et al
EPI_ISL_752754	USA/HI-H200195/2020	2020-08-10	North America	USA	State Laboratories Division, Hawaii State Department of Health	State Laboratories Division, Hawaii State Department of Health	Pamela O'Brien et al
EPI_ISL_752755	USA/HI-H200196/2020	2020-08-10	North America	USA	State Laboratories Division, Hawaii State Department of Health	State Laboratories Division, Hawaii State Department of Health	Pamela O'Brien et al
EPI_ISL_752756	USA/HI-H200197/2020	2020-08-10	North America	USA	State Laboratories Division, Hawaii State Department of Health	State Laboratories Division, Hawaii State Department of Health	Pamela O'Brien et al
EPI_ISL_752757	USA/HI-H200198/2020	2020-08-10	North America	USA	State Laboratories Division, Hawaii State Department of Health	State Laboratories Division, Hawaii State Department of Health	Pamela O'Brien et al
EPI_ISL_752758	USA/HI-H200199/2020	2020-08-10	North America	USA	State Laboratories Division, Hawaii State Department of Health	State Laboratories Division, Hawaii State Department of Health	Pamela O'Brien et al
EPI_ISL_752759	USA/HI-H200200/2020	2020-08-10	North America	USA	State Laboratories Division, Hawaii State Department of Health	State Laboratories Division, Hawaii State Department of Health	Pamela O'Brien et al
EPI_ISL_752760	USA/HI-H200201/2020	2020-08-10	North America	USA	State Laboratories Division, Hawaii State Department of Health	State Laboratories Division, Hawaii State Department of Health	Pamela O'Brien et al
EPI_ISL_752761	USA/HI-H200202/2020	2020-08-10	North America	USA	State Laboratories Division, Hawaii State Department of Health	State Laboratories Division, Hawaii State Department of Health	Pamela O'Brien et al
EPI_ISL_752762	USA/HI-H200203/2020	2020-08-11	North America	USA	State Laboratories Division, Hawaii State Department of Health	State Laboratories Division, Hawaii State Department of Health	Pamela O'Brien et al
EPI_ISL_752763	USA/HI-H200204/2020	2020-08-11	North America	USA	State Laboratories Division, Hawaii State Department of Health	State Laboratories Division, Hawaii State Department of Health	Pamela O'Brien et al
EPI_ISL_752764	USA/HI-H200205/2020	2020-08-11	North America	USA	State Laboratories Division, Hawaii State Department of Health	State Laboratories Division, Hawaii State Department of Health	Pamela O'Brien et al
EPI_ISL_752765	USA/HI-H200206/2020	2020-08-12	North America	USA	State Laboratories Division, Hawaii State Department of Health	State Laboratories Division, Hawaii State Department of Health	Pamela O'Brien et al
EPI_ISL_752766	USA/HI-H200207/2020	2020-08-12	North America	USA	State Laboratories Division, Hawaii State Department of Health	State Laboratories Division, Hawaii State Department of Health	Pamela O'Brien et al
EPI_ISL_752767	USA/HI-H200208/2020	2020-08-12	North America	USA	State Laboratories Division, Hawaii State Department of Health	State Laboratories Division, Hawaii State Department of Health	Pamela O'Brien et al
EPI_ISL_752768	USA/HI-H200209/2020	2020-08-12	North America	USA	State Laboratories Division, Hawaii State Department of Health	State Laboratories Division, Hawaii State Department of Health	Pamela O'Brien et al
EPI_ISL_752769	USA/HI-H200210/2020	2020-08-13	North America	USA	State Laboratories Division, Hawaii State Department of Health	State Laboratories Division, Hawaii State Department of Health	Pamela O'Brien et al
EPI_ISL_752770	USA/HI-H200211/2020	2020-08-13	North America	USA	State Laboratories Division, Hawaii State Department of Health	State Laboratories Division, Hawaii State Department of Health	Pamela O'Brien et al
EPI_ISL_752771	USA/HI-H200212/2020	2020-08-14	North America	USA	State Laboratories Division, Hawaii State Department of Health	State Laboratories Division, Hawaii State Department of Health	Pamela O'Brien et al
EPI_ISL_752772	USA/HI-H200213/2020	2020-08-07	North America	USA	State Laboratories Division, Hawaii State Department of Health	State Laboratories Division, Hawaii State Department of Health	Pamela O'Brien et al
EPI_ISL_752773	USA/HI-H200214/2020	2020-08-09	North America	USA	State Laboratories Division, Hawaii State Department of Health	State Laboratories Division, Hawaii State Department of Health	Pamela O'Brien et al
EPI_ISL_752774	USA/HI-H200215/2020	2020-08-10	North America	USA	State Laboratories Division, Hawaii State Department of Health	State Laboratories Division, Hawaii State Department of Health	Pamela O'Brien et al
EPI_ISL_752775	USA/HI-H200216/2020	2020-08-10	North America	USA	State Laboratories Division, Hawaii State Department of Health	State Laboratories Division, Hawaii State Department of Health	Pamela O'Brien et al
EPI_ISL_752776	USA/HI-H200217/2020	2020-08-10	North America	USA	State Laboratories Division, Hawaii State Department of Health	State Laboratories Division, Hawaii State Department of Health	Pamela O'Brien et al
EPI_ISL_752777	USA/HI-H200218/2020	2020-08-10	North America	USA	State Laboratories Division, Hawaii State Department of Health	State Laboratories Division, Hawaii State Department of Health	Pamela O'Brien et al
EPI_ISL_752778	USA/HI-H200219/2020	2020-08-10	North America	USA	State Laboratories Division, Hawaii State Department of Health	State Laboratories Division, Hawaii State Department of Health	Pamela O'Brien et al
EPI_ISL_752779	USA/HI-H200220/2020	2020-08-10	North America	USA	State Laboratories Division, Hawaii State Department of Health	State Laboratories Division, Hawaii State Department of Health	Pamela O'Brien et al
EPI_ISL_752780	USA/HI-H200221/2020	2020-08-11	North America	USA	State Laboratories Division, Hawaii State Department of Health	State Laboratories Division, Hawaii State Department of Health	Pamela O'Brien et al
EPI_ISL_752781	USA/HI-H200222/2020	2020-08-11	North America	USA	State Laboratories Division, Hawaii State Department of Health	State Laboratories Division, Hawaii State Department of Health	Pamela O'Brien et al
EPI_ISL_752782	USA/HI-H200223/2020	2020-08-11	North America	USA	State Laboratories Division, Hawaii State Department of Health	State Laboratories Division, Hawaii State Department of Health	Pamela O'Brien et al
EPI_ISL_752783	USA/HI-H200224/2020	2020-08-11	North America	USA	State Laboratories Division, Hawaii State Department of Health	State Laboratories Division, Hawaii State Department of Health	Pamela O'Brien et al
EPI_ISL_752784	USA/HI-H200225/2020	2020-08-11	North America	USA	State Laboratories Division, Hawaii State Department of Health	State Laboratories Division, Hawaii State Department of Health	Pamela O'Brien et al
EPI_ISL_752785	USA/HI-H200226/2020	2020-08-11	North America	USA	State Laboratories Division, Hawaii State Department of Health	State Laboratories Division, Hawaii State Department of Health	Pamela O'Brien et al
EPI_ISL_752786	USA/HI-H200227/2020	2020-08-11	North America	USA	State Laboratories Division, Hawaii State Department of Health	State Laboratories Division, Hawaii State Department of Health	Pamela O'Brien et al
EPI_ISL_752787	USA/HI-H200228/2020	2020-08-11	North America	USA	State Laboratories Division, Hawaii State Department of Health	State Laboratories Division, Hawaii State Department of Health	Pamela O'Brien et al
EPI_ISL_752788	USA/HI-H200229/2020	2020-08-11	North America	USA	State Laboratories Division, Hawaii State Department of Health	State Laboratories Division, Hawaii State Department of Health	Pamela O'Brien et al
EPI_ISL_752789	USA/HI-H200230/2020	2020-08-11	North America	USA	State Laboratories Division, Hawaii State Department of Health	State Laboratories Division, Hawaii State Department of Health	Pamela O'Brien et al
EPI_ISL_752790	USA/HI-H200231/2020	2020-08-11	North America	USA	State Laboratories Division, Hawaii State Department of Health	State Laboratories Division, Hawaii State Department of Health	Pamela O'Brien et al
EPI_ISL_752791	USA/HI-H200232/2020	2020-08-12	North America	USA	State Laboratories Division, Hawaii State Department of Health	State Laboratories Division, Hawaii State Department of Health	Pamela O'Brien et al
EPI_ISL_752792	USA/HI-H200233/2020	2020-08-15	North America	USA	State Laboratories Division, Hawaii State Department of Health	State Laboratories Division, Hawaii State Department of Health	Pamela O'Brien et al
EPI_ISL_752793	USA/HI-H200234/2020	2020-08-16	North America	USA	State Laboratories Division, Hawaii State Department of Health	State Laboratories Division, Hawaii State Department of Health	Pamela O'Brien et al
EPI_ISL_752796	USA/HI-H200237/2020	2020-08-12	North America	USA	State Laboratories Division, Hawaii State Department of Health	State Laboratories Division, Hawaii State Department of Health	Pamela O'Brien et al
EPI_ISL_752797	USA/HI-H200238/2020	2020-08-13	North America	USA	State Laboratories Division, Hawaii State Department of Health	State Laboratories Division, Hawaii State Department of Health	Pamela O'Brien et al
EPI_ISL_752798	USA/HI-H200239/2020	2020-08-13	North America	USA	State Laboratories Division, Hawaii State Department of Health	State Laboratories Division, Hawaii State Department of Health	Pamela O'Brien et al
EPI_ISL_752799	USA/HI-H200240/2020	2020-08-13	North America	USA	State Laboratories Division, Hawaii State Department of Health	State Laboratories Division, Hawaii State Department of Health	Pamela O'Brien et al
EPI_ISL_752800	USA/HI-H200241/2020	2020-08-15	North America	USA	State Laboratories Division, Hawaii State Department of Health	State Laboratories Division, Hawaii State Department of Health	Pamela O'Brien et al
EPI_ISL_752801	USA/HI-H200242/2020	2020-08-16	North America	USA	State Laboratories Division, Hawaii State Department of Health	State Laboratories Division, Hawaii State Department of Health	Pamela O'Brien et al
EPI_ISL_752802	USA/HI-H200243/2020	2020-08-16	North America	USA	State Laboratories Division, Hawaii State Department of Health	State Laboratories Division, Hawaii State Department of Health	Pamela O'Brien et al
EPI_ISL_752803	USA/HI-H200244/2020	2020-08-16	North America	USA	State Laboratories Division, Hawaii State Department of Health	State Laboratories Division, Hawaii State Department of Health	Pamela O'Brien et al
EPI_ISL_752804	USA/HI-H200245/2020	2020-08-17	North America	USA	State Laboratories Division, Hawaii State Department of Health	State Laboratories Division, Hawaii State Department of Health	Pamela O'Brien et al
EPI_ISL_752805	USA/HI-H200246/2020	2020-08-17	North America	USA	State Laboratories Division, Hawaii State Department of Health	State Laboratories Division, Hawaii State Department of Health	Pamela O'Brien et al
EPI_ISL_752806	USA/HI-H200247/2020	2020-08-17	North America	USA	State Laboratories Division, Hawaii State Department of Health	State Laboratories Division, Hawaii State Department of Health	Pamela O'Brien et al
EPI_ISL_752807	USA/HI-H200248/2020	2020-08-17	North America	USA	State Laboratories Division, Hawaii State Department of Health	State Laboratories Division, Hawaii State Department of Health	Pamela O'Brien et al
EPI_ISL_752808	USA/HI-H200249/2020	2020-08-18	North America	USA	State Laboratories Division, Hawaii State Department of Health	State Laboratories Division, Hawaii State Department of Health	Pamela O'Brien et al
EPI_ISL_752809	USA/HI-H200250/2020	2020-08-18	North America	USA	State Laboratories Division, Hawaii State Department of Health	State Laboratories Division, Hawaii State Department of Health	Pamela O'Brien et al
EPI_ISL_752810	USA/HI-H200251/2020	2020-08-18	North America	USA	State Laboratories Division, Hawaii State Department of Health	State Laboratories Division, Hawaii State Department of Health	Pamela O'Brien et al
EPI_ISL_752811	USA/HI-H200252/2020	2020-08-18	North America	USA	State Laboratories Division, Hawaii State Department of Health	State Laboratories Division, Hawaii State Department of Health	Pamela O'Brien et al
EPI_ISL_752812	USA/HI-H200253/2020	2020-08-18	North America	USA	State Laboratories Division, Hawaii State Department of Health	State Laboratories Division, Hawaii State Department of Health	Pamela O'Brien et al
EPI_ISL_752813	USA/HI-H200254/2020	2020-08-19	North America	USA	State Laboratories Division, Hawaii State Department of Health	State Laboratories Division, Hawaii State Department of Health	Pamela O'Brien et al
EPI_ISL_752814	USA/HI-H200255/2020	2020-08-19	North America	USA	State Laboratories Division, Hawaii State Department of Health	State Laboratories Division, Hawaii State Department of Health	Pamela O'Brien et al
EPI_ISL_752815	USA/HI-H200256/2020	2020-08-21	North America	USA	State Laboratories Division, Hawaii State Department of Health	State Laboratories Division, Hawaii State Department of Health	Pamela O'Brien et al
EPI_ISL_752816	USA/HI-H200257/2020	2020-08-22	North America	USA	State Laboratories Division, Hawaii State Department of Health	State Laboratories Division, Hawaii State Department of Health	Pamela O'Brien et al
EPI_ISL_752817	USA/HI-H200258/2020	2020-08-24	North America	USA	State Laboratories Division, Hawaii State Department of Health	State Laboratories Division, Hawaii State Department of Health	Pamela O'Brien et al
EPI_ISL_752818	USA/HI-H200259/2020	2020-08-25	North America	USA	State Laboratories Division, Hawaii State Department of Health	State Laboratories Division, Hawaii State Department of Health	Pamela O'Brien et al
EPI_ISL_752819	USA/HI-H200260/2020	2020-08-31	North America	USA	State Laboratories Division, Hawaii State Department of Health	State Laboratories Division, Hawaii State Department of Health	Pamela O'Brien et al
EPI_ISL_752820	USA/HI-H200261/2020	2020-08-25	North America	USA	State Laboratories Division, Hawaii State Department of Health	State Laboratories Division, Hawaii State Department of Health	Pamela O'Brien et al
EPI_ISL_752821	USA/HI-H200262/2020	2020-08-25	North America	USA	State Laboratories Division, Hawaii State Department of Health	State Laboratories Division, Hawaii State Department of Health	Pamela O'Brien et al
EPI_ISL_752822	USA/HI-H200263/2020	2020-08-26	North America	USA	State Laboratories Division, Hawaii State Department of Health	State Laboratories Division, Hawaii State Department of Health	Pamela O'Brien et al
EPI_ISL_752823	USA/HI-H200264/2020	2020-08-27	North America	USA	State Laboratories Division, Hawaii State Department of Health	State Laboratories Division, Hawaii State Department of Health	Pamela O'Brien et al
EPI_ISL_752824	USA/HI-H200265/2020	2020-08-27	North America	USA	State Laboratories Division, Hawaii State Department of Health	State Laboratories Division, Hawaii State Department of Health	Pamela O'Brien et al
EPI_ISL_752825	USA/HI-H200266/2020	2020-08-31	North America	USA	State Laboratories Division, Hawaii State Department of Health	State Laboratories Division, Hawaii State Department of Health	Pamela O'Brien et al
EPI_ISL_752826	USA/HI-H200267/2020	2020-09-01	North America	USA	State Laboratories Division, Hawaii State Department of Health	State Laboratories Division, Hawaii State Department of Health	Pamela O'Brien et al
EPI_ISL_752827	USA/HI-H200268/2020	2020-09-01	North America	USA	State Laboratories Division, Hawaii State Department of Health	State Laboratories Division, Hawaii State Department of Health	Pamela O'Brien et al
EPI_ISL_752828	USA/HI-H200269/2020	2020-09-01	North America	USA	State Laboratories Division, Hawaii State Department of Health	State Laboratories Division, Hawaii State Department of Health	Pamela O'Brien et al
EPI_ISL_752829	USA/HI-H200270/2020	2020-09-02	North America	USA	State Laboratories Division, Hawaii State Department of Health	State Laboratories Division, Hawaii State Department of Health	Pamela O'Brien et al
EPI_ISL_752830	USA/HI-H200271/2020	2020-09-02	North America	USA	State Laboratories Division, Hawaii State Department of Health	State Laboratories Division, Hawaii State Department of Health	Pamela O'Brien et al
EPI_ISL_752831	USA/HI-H200272/2020	2020-09-02	North America	USA	State Laboratories Division, Hawaii State Department of Health	State Laboratories Division, Hawaii State Department of Health	Pamela O'Brien et al
EPI_ISL_752832	USA/HI-H200273/2020	2020-09-02	North America	USA	State Laboratories Division, Hawaii State Department of Health	State Laboratories Division, Hawaii State Department of Health	Pamela O'Brien et al
EPI_ISL_752833	USA/HI-H200274/2020	2020-09-02	North America	USA	State Laboratories Division, Hawaii State Department of Health	State Laboratories Division, Hawaii State Department of Health	Pamela O'Brien et al
EPI_ISL_752834	USA/HI-H200275/2020	2020-09-02	North America	USA	State Laboratories Division, Hawaii State Department of Health	State Laboratories Division, Hawaii State Department of Health	Pamela O'Brien et al
EPI_ISL_752835	USA/HI-H200276/2020	2020-09-03	North America	USA	State Laboratories Division, Hawaii State Department of Health	State Laboratories Division, Hawaii State Department of Health	Pamela O'Brien et al
EPI_ISL_752836	USA/HI-H200277/2020	2020-09-04	North America	USA	State Laboratories Division, Hawaii State Department of Health	State Laboratories Division, Hawaii State Department of Health	Pamela O'Brien et al
EPI_ISL_752837	USA/HI-H200278/2020	2020-09-08	North America	USA	State Laboratories Division, Hawaii State Department of Health	State Laboratories Division, Hawaii State Department of Health	Pamela O'Brien et al
EPI_ISL_752838	USA/HI-H200279/2020	2020-09-08	North America	USA	State Laboratories Division, Hawaii State Department of Health	State Laboratories Division, Hawaii State Department of Health	Pamela O'Brien et al
EPI_ISL_752839	USA/HI-H200280/2020	2020-09-07	North America	USA	State Laboratories Division, Hawaii State Department of Health	State Laboratories Division, Hawaii State Department of Health	Pamela O'Brien et al
EPI_ISL_752840	USA/HI-H200281/2020	2020-09-09	North America	USA	State Laboratories Division, Hawaii State Department of Health	State Laboratories Division, Hawaii State Department of Health	Pamela O'Brien et al
EPI_ISL_752841	USA/HI-H200282/2020	2020-09-09	North America	USA	State Laboratories Division, Hawaii State Department of Health	State Laboratories Division, Hawaii State Department of Health	Pamela O'Brien et al
EPI_ISL_752842	USA/HI-H200283/2020	2020-09-10	North America	USA	State Laboratories Division, Hawaii State Department of Health	State Laboratories Division, Hawaii State Department of Health	Pamela O'Brien et al
EPI_ISL_752843	USA/HI-H200284/2020	2020-09-10	North America	USA	State Laboratories Division, Hawaii State Department of Health	State Laboratories Division, Hawaii State Department of Health	Pamela O'Brien et al
EPI_ISL_752844	USA/HI-H200285/2020	2020-07-07	North America	USA	State Laboratories Division, Hawaii State Department of Health	State Laboratories Division, Hawaii State Department of Health	Pamela O'Brien et al
EPI_ISL_752845	USA/HI-H200286/2020	2020-03-29	North America	USA	State Laboratories Division, Hawaii State Department of Health	State Laboratories Division, Hawaii State Department of Health	Pamela O'Brien et al
EPI_ISL_752846	USA/HI-H200287/2020	2020-08-05	North America	USA	State Laboratories Division, Hawaii State Department of Health	State Laboratories Division, Hawaii State Department of Health	Pamela O'Brien et al
EPI_ISL_752847	USA/HI-H200288/2020	2020-08-06	North America	USA	State Laboratories Division, Hawaii State Department of Health	State Laboratories Division, Hawaii State Department of Health	Pamela O'Brien et al
EPI_ISL_752848	USA/HI-H200289/2020	2020-08-06	North America	USA	State Laboratories Division, Hawaii State Department of Health	State Laboratories Division, Hawaii State Department of Health	Pamela O'Brien et al
EPI_ISL_752849	USA/HI-H200290/2020	2020-08-06	North America	USA	State Laboratories Division, Hawaii State Department of Health	State Laboratories Division, Hawaii State Department of Health	Pamela O'Brien et al
EPI_ISL_752850	USA/HI-H200291/2020	2020-08-07	North America	USA	State Laboratories Division, Hawaii State Department of Health	State Laboratories Division, Hawaii State Department of Health	Pamela O'Brien et al
EPI_ISL_752851	USA/HI-H200292/2020	2020-08-03	North America	USA	State Laboratories Division, Hawaii State Department of Health	State Laboratories Division, Hawaii State Department of Health	Pamela O'Brien et al
EPI_ISL_752852	USA/HI-H200293/2020	2020-08-11	North America	USA	State Laboratories Division, Hawaii State Department of Health	State Laboratories Division, Hawaii State Department of Health	Pamela O'Brien et al
EPI_ISL_752853	USA/HI-H200294/2020	2020-08-11	North America	USA	State Laboratories Division, Hawaii State Department of Health	State Laboratories Division, Hawaii State Department of Health	Pamela O'Brien et al
EPI_ISL_752854	USA/HI-H200295/2020	2020-08-11	North America	USA	State Laboratories Division, Hawaii State Department of Health	State Laboratories Division, Hawaii State Department of Health	Pamela O'Brien et al
EPI_ISL_752855	USA/HI-H200296/2020	2020-08-11	North America	USA	State Laboratories Division, Hawaii State Department of Health	State Laboratories Division, Hawaii State Department of Health	Pamela O'Brien et al
EPI_ISL_752856	USA/HI-H200297/2020	2020-08-11	North America	USA	State Laboratories Division, Hawaii State Department of Health	State Laboratories Division, Hawaii State Department of Health	Pamela O'Brien et al
EPI_ISL_752857	USA/HI-H200298/2020	2020-08-11	North America	USA	State Laboratories Division, Hawaii State Department of Health	State Laboratories Division, Hawaii State Department of Health	Pamela O'Brien et al
EPI_ISL_752858	USA/HI-H200299/2020	2020-08-11	North America	USA	State Laboratories Division, Hawaii State Department of Health	State Laboratories Division, Hawaii State Department of Health	Pamela O'Brien et al
EPI_ISL_752859	USA/HI-H200300/2020	2020-08-11	North America	USA	State Laboratories Division, Hawaii State Department of Health	State Laboratories Division, Hawaii State Department of Health	Pamela O'Brien et al
EPI_ISL_752860	USA/HI-H200301/2020	2020-08-11	North America	USA	State Laboratories Division, Hawaii State Department of Health	State Laboratories Division, Hawaii State Department of Health	Pamela O'Brien et al
EPI_ISL_752861	USA/HI-H200302/2020	2020-08-11	North America	USA	State Laboratories Division, Hawaii State Department of Health	State Laboratories Division, Hawaii State Department of Health	Pamela O'Brien et al
EPI_ISL_752862	USA/HI-H200303/2020	2020-08-11	North America	USA	State Laboratories Division, Hawaii State Department of Health	State Laboratories Division, Hawaii State Department of Health	Pamela O'Brien et al
EPI_ISL_752863	USA/HI-H200304/2020	2020-08-12	North America	USA	State Laboratories Division, Hawaii State Department of Health	State Laboratories Division, Hawaii State Department of Health	Pamela O'Brien et al
EPI_ISL_752864	USA/HI-H200305/2020	2020-08-12	North America	USA	State Laboratories Division, Hawaii State Department of Health	State Laboratories Division, Hawaii State Department of Health	Pamela O'Brien et al
EPI_ISL_752865	USA/HI-H200306/2020	2020-08-12	North America	USA	State Laboratories Division, Hawaii State Department of Health	State Laboratories Division, Hawaii State Department of Health	Pamela O'Brien et al
EPI_ISL_752866	USA/HI-H200307/2020	2020-08-12	North America	USA	State Laboratories Division, Hawaii State Department of Health	State Laboratories Division, Hawaii State Department of Health	Pamela O'Brien et al
EPI_ISL_752867	USA/HI-H200308/2020	2020-08-12	North America	USA	State Laboratories Division, Hawaii State Department of Health	State Laboratories Division, Hawaii State Department of Health	Pamela O'Brien et al
EPI_ISL_752868	USA/HI-H200309/2020	2020-08-12	North America	USA	State Laboratories Division, Hawaii State Department of Health	State Laboratories Division, Hawaii State Department of Health	Pamela O'Brien et al
EPI_ISL_752869	USA/HI-H200310/2020	2020-08-12	North America	USA	State Laboratories Division, Hawaii State Department of Health	State Laboratories Division, Hawaii State Department of Health	Pamela O'Brien et al
EPI_ISL_752870	USA/HI-H200311/2020	2020-08-12	North America	USA	State Laboratories Division, Hawaii State Department of Health	State Laboratories Division, Hawaii State Department of Health	Pamela O'Brien et al
EPI_ISL_752871	USA/HI-H200312/2020	2020-08-16	North America	USA	State Laboratories Division, Hawaii State Department of Health	State Laboratories Division, Hawaii State Department of Health	Pamela O'Brien et al
EPI_ISL_752872	USA/HI-H200313/2020	2020-08-16	North America	USA	State Laboratories Division, Hawaii State Department of Health	State Laboratories Division, Hawaii State Department of Health	Pamela O'Brien et al
EPI_ISL_752873	USA/HI-H200314/2020	2020-08-16	North America	USA	State Laboratories Division, Hawaii State Department of Health	State Laboratories Division, Hawaii State Department of Health	Pamela O'Brien et al
EPI_ISL_752874	USA/HI-H200315/2020	2020-08-16	North America	USA	State Laboratories Division, Hawaii State Department of Health	State Laboratories Division, Hawaii State Department of Health	Pamela O'Brien et al
EPI_ISL_752875	USA/HI-H200316/2020	2020-08-16	North America	USA	State Laboratories Division, Hawaii State Department of Health	State Laboratories Division, Hawaii State Department of Health	Pamela O'Brien et al
EPI_ISL_752876	USA/HI-H200317/2020	2020-08-16	North America	USA	State Laboratories Division, Hawaii State Department of Health	State Laboratories Division, Hawaii State Department of Health	Pamela O'Brien et al
EPI_ISL_752877	USA/HI-H200318/2020	2020-08-14	North America	USA	State Laboratories Division, Hawaii State Department of Health	State Laboratories Division, Hawaii State Department of Health	Pamela O'Brien et al
EPI_ISL_752878	USA/HI-H200319/2020	2020-08-14	North America	USA	State Laboratories Division, Hawaii State Department of Health	State Laboratories Division, Hawaii State Department of Health	Pamela O'Brien et al
EPI_ISL_752879	USA/HI-H200320/2020	2020-08-17	North America	USA	State Laboratories Division, Hawaii State Department of Health	State Laboratories Division, Hawaii State Department of Health	Pamela O'Brien et al
EPI_ISL_752880	USA/HI-H200322/2020	2020-08-17	North America	USA	State Laboratories Division, Hawaii State Department of Health	State Laboratories Division, Hawaii State Department of Health	Pamela O'Brien et al
EPI_ISL_752881	USA/HI-H200323/2020	2020-08-17	North America	USA	State Laboratories Division, Hawaii State Department of Health	State Laboratories Division, Hawaii State Department of Health	Pamela O'Brien et al
EPI_ISL_752882	USA/HI-H200324/2020	2020-08-17	North America	USA	State Laboratories Division, Hawaii State Department of Health	State Laboratories Division, Hawaii State Department of Health	Pamela O'Brien et al
EPI_ISL_752883	USA/HI-H200325/2020	2020-08-18	North America	USA	State Laboratories Division, Hawaii State Department of Health	State Laboratories Division, Hawaii State Department of Health	Pamela O'Brien et al
EPI_ISL_752884	USA/HI-H200326/2020	2020-08-18	North America	USA	State Laboratories Division, Hawaii State Department of Health	State Laboratories Division, Hawaii State Department of Health	Pamela O'Brien et al
EPI_ISL_752885	USA/HI-H200327/2020	2020-08-20	North America	USA	State Laboratories Division, Hawaii State Department of Health	State Laboratories Division, Hawaii State Department of Health	Pamela O'Brien et al
EPI_ISL_752886	USA/HI-H200328/2020	2020-08-20	North America	USA	State Laboratories Division, Hawaii State Department of Health	State Laboratories Division, Hawaii State Department of Health	Pamela O'Brien et al
EPI_ISL_752887	USA/HI-H200329/2020	2020-08-20	North America	USA	State Laboratories Division, Hawaii State Department of Health	State Laboratories Division, Hawaii State Department of Health	Pamela O'Brien et al
EPI_ISL_752888	USA/HI-H200330/2020	2020-08-22	North America	USA	State Laboratories Division, Hawaii State Department of Health	State Laboratories Division, Hawaii State Department of Health	Pamela O'Brien et al
EPI_ISL_752889	USA/HI-H200331/2020	2020-08-24	North America	USA	State Laboratories Division, Hawaii State Department of Health	State Laboratories Division, Hawaii State Department of Health	Pamela O'Brien et al
EPI_ISL_752890	USA/HI-H200332/2020	2020-08-25	North America	USA	State Laboratories Division, Hawaii State Department of Health	State Laboratories Division, Hawaii State Department of Health	Pamela O'Brien et al
EPI_ISL_752892	USA/HI-H200334/2020	2020-08-15	North America	USA	State Laboratories Division, Hawaii State Department of Health	State Laboratories Division, Hawaii State Department of Health	Pamela O'Brien et al
EPI_ISL_752893	USA/HI-H200335/2020	2020-08-15	North America	USA	State Laboratories Division, Hawaii State Department of Health	State Laboratories Division, Hawaii State Department of Health	Pamela O'Brien et al
EPI_ISL_752894	USA/HI-H200336/2020	2020-08-16	North America	USA	State Laboratories Division, Hawaii State Department of Health	State Laboratories Division, Hawaii State Department of Health	Pamela O'Brien et al
EPI_ISL_752895	USA/HI-H200337/2020	2020-08-16	North America	USA	State Laboratories Division, Hawaii State Department of Health	State Laboratories Division, Hawaii State Department of Health	Pamela O'Brien et al
EPI_ISL_752896	USA/HI-H200339/2020	2020-08-17	North America	USA	State Laboratories Division, Hawaii State Department of Health	State Laboratories Division, Hawaii State Department of Health	Pamela O'Brien et al
EPI_ISL_752900	USA/HI-H200344/2020	2020-08-31	North America	USA	State Laboratories Division, Hawaii State Department of Health	State Laboratories Division, Hawaii State Department of Health	Pamela O'Brien et al
EPI_ISL_752901	USA/HI-H200345/2020	2020-08-31	North America	USA	State Laboratories Division, Hawaii State Department of Health	State Laboratories Division, Hawaii State Department of Health	Pamela O'Brien et al
EPI_ISL_752904	USA/HI-H200348/2020	2020-09-11	North America	USA	State Laboratories Division, Hawaii State Department of Health	State Laboratories Division, Hawaii State Department of Health	Pamela O'Brien et al
EPI_ISL_752905	USA/HI-H200349/2020	2020-09-15	North America	USA	State Laboratories Division, Hawaii State Department of Health	State Laboratories Division, Hawaii State Department of Health	Pamela O'Brien et al
EPI_ISL_752906	USA/HI-H200350/2020	2020-09-15	North America	USA	State Laboratories Division, Hawaii State Department of Health	State Laboratories Division, Hawaii State Department of Health	Pamela O'Brien et al
EPI_ISL_752907	USA/HI-H200351/2020	2020-09-15	North America	USA	State Laboratories Division, Hawaii State Department of Health	State Laboratories Division, Hawaii State Department of Health	Pamela O'Brien et al
EPI_ISL_752908	USA/HI-H200352/2020	2020-09-16	North America	USA	State Laboratories Division, Hawaii State Department of Health	State Laboratories Division, Hawaii State Department of Health	Pamela O'Brien et al
EPI_ISL_752909	USA/HI-H200353/2020	2020-09-17	North America	USA	State Laboratories Division, Hawaii State Department of Health	State Laboratories Division, Hawaii State Department of Health	Pamela O'Brien et al
EPI_ISL_752910	USA/HI-H200354/2020	2020-09-17	North America	USA	State Laboratories Division, Hawaii State Department of Health	State Laboratories Division, Hawaii State Department of Health	Pamela O'Brien et al
EPI_ISL_752911	USA/HI-H200355/2020	2020-09-23	North America	USA	State Laboratories Division, Hawaii State Department of Health	State Laboratories Division, Hawaii State Department of Health	Pamela O'Brien et al
EPI_ISL_752912	USA/HI-H200356/2020	2020-09-30	North America	USA	State Laboratories Division, Hawaii State Department of Health	State Laboratories Division, Hawaii State Department of Health	Pamela O'Brien et al
EPI_ISL_752913	USA/HI-H200357/2020	2020-09-25	North America	USA	State Laboratories Division, Hawaii State Department of Health	State Laboratories Division, Hawaii State Department of Health	Pamela O'Brien et al
EPI_ISL_752914	USA/HI-H200358/2020	2020-09-25	North America	USA	State Laboratories Division, Hawaii State Department of Health	State Laboratories Division, Hawaii State Department of Health	Pamela O'Brien et al
EPI_ISL_752915	USA/HI-H200359/2020	2020-09-25	North America	USA	State Laboratories Division, Hawaii State Department of Health	State Laboratories Division, Hawaii State Department of Health	Pamela O'Brien et al
EPI_ISL_752916	USA/HI-H200360/2020	2020-09-28	North America	USA	State Laboratories Division, Hawaii State Department of Health	State Laboratories Division, Hawaii State Department of Health	Pamela O'Brien et al
EPI_ISL_752917	USA/HI-H200361/2020	2020-09-28	North America	USA	State Laboratories Division, Hawaii State Department of Health	State Laboratories Division, Hawaii State Department of Health	Pamela O'Brien et al
EPI_ISL_752918	USA/HI-H200362/2020	2020-09-29	North America	USA	State Laboratories Division, Hawaii State Department of Health	State Laboratories Division, Hawaii State Department of Health	Pamela O'Brien et al
EPI_ISL_752919	USA/HI-H200363/2020	2020-09-29	North America	USA	State Laboratories Division, Hawaii State Department of Health	State Laboratories Division, Hawaii State Department of Health	Pamela O'Brien et al
EPI_ISL_752920	USA/HI-H200364/2020	2020-09-29	North America	USA	State Laboratories Division, Hawaii State Department of Health	State Laboratories Division, Hawaii State Department of Health	Pamela O'Brien et al
EPI_ISL_752921	USA/HI-H200365/2020	2020-09-29	North America	USA	State Laboratories Division, Hawaii State Department of Health	State Laboratories Division, Hawaii State Department of Health	Pamela O'Brien et al
EPI_ISL_752922	USA/HI-H200366/2020	2020-09-29	North America	USA	State Laboratories Division, Hawaii State Department of Health	State Laboratories Division, Hawaii State Department of Health	Pamela O'Brien et al
EPI_ISL_752923	USA/HI-H200367/2020	2020-09-09	North America	USA	State Laboratories Division, Hawaii State Department of Health	State Laboratories Division, Hawaii State Department of Health	Pamela O'Brien et al
EPI_ISL_752925	USA/HI-H200376/2020	2020-09-19	North America	USA	State Laboratories Division, Hawaii State Department of Health	State Laboratories Division, Hawaii State Department of Health	Pamela O'Brien et al
EPI_ISL_752927	USA/HI-H200379/2020	2020-09-12	North America	USA	State Laboratories Division, Hawaii State Department of Health	State Laboratories Division, Hawaii State Department of Health	Pamela O'Brien et al
EPI_ISL_752928	USA/HI-H200381/2020	2020-09-18	North America	USA	State Laboratories Division, Hawaii State Department of Health	State Laboratories Division, Hawaii State Department of Health	Pamela O'Brien et al
EPI_ISL_752929	USA/HI-H200382/2020	2020-09-24	North America	USA	State Laboratories Division, Hawaii State Department of Health	State Laboratories Division, Hawaii State Department of Health	Pamela O'Brien et al
EPI_ISL_752930	USA/HI-H200383/2020	2020-09-24	North America	USA	State Laboratories Division, Hawaii State Department of Health	State Laboratories Division, Hawaii State Department of Health	Pamela O'Brien et al
EPI_ISL_752931	USA/HI-H200384/2020	2020-09-24	North America	USA	State Laboratories Division, Hawaii State Department of Health	State Laboratories Division, Hawaii State Department of Health	Pamela O'Brien et al
EPI_ISL_752932	USA/HI-H200385/2020	2020-09-24	North America	USA	State Laboratories Division, Hawaii State Department of Health	State Laboratories Division, Hawaii State Department of Health	Pamela O'Brien et al
EPI_ISL_752933	USA/HI-H200386/2020	2020-09-25	North America	USA	State Laboratories Division, Hawaii State Department of Health	State Laboratories Division, Hawaii State Department of Health	Pamela O'Brien et al
EPI_ISL_752934	USA/HI-H200387/2020	2020-09-28	North America	USA	State Laboratories Division, Hawaii State Department of Health	State Laboratories Division, Hawaii State Department of Health	Pamela O'Brien et al
EPI_ISL_752935	USA/HI-H200388/2020	2020-09-29	North America	USA	State Laboratories Division, Hawaii State Department of Health	State Laboratories Division, Hawaii State Department of Health	Pamela O'Brien et al
EPI_ISL_752936	USA/HI-H200389/2020	2020-09-29	North America	USA	State Laboratories Division, Hawaii State Department of Health	State Laboratories Division, Hawaii State Department of Health	Pamela O'Brien et al
EPI_ISL_752937	USA/HI-H200390/2020	2020-09-29	North America	USA	State Laboratories Division, Hawaii State Department of Health	State Laboratories Division, Hawaii State Department of Health	Pamela O'Brien et al
EPI_ISL_752938	USA/HI-H200391/2020	2020-09-29	North America	USA	State Laboratories Division, Hawaii State Department of Health	State Laboratories Division, Hawaii State Department of Health	Pamela O'Brien et al
EPI_ISL_752939	USA/HI-H200392/2020	2020-09-29	North America	USA	State Laboratories Division, Hawaii State Department of Health	State Laboratories Division, Hawaii State Department of Health	Pamela O'Brien et al
EPI_ISL_752940	USA/HI-H200393/2020	2020-09-29	North America	USA	State Laboratories Division, Hawaii State Department of Health	State Laboratories Division, Hawaii State Department of Health	Pamela O'Brien et al
EPI_ISL_752941	USA/HI-H200395/2020	2020-09-09	North America	USA	State Laboratories Division, Hawaii State Department of Health	State Laboratories Division, Hawaii State Department of Health	Pamela O'Brien et al
EPI_ISL_752942	USA/HI-H200396/2020	2020-09-09	North America	USA	State Laboratories Division, Hawaii State Department of Health	State Laboratories Division, Hawaii State Department of Health	Pamela O'Brien et al
EPI_ISL_756275	USA/HI-H200397/2020	2020-09-07	North America	USA	State Laboratories Division, Hawaii State Department of Health	State Laboratories Division, Hawaii State Department of Health	Pamela O'Brien et al
EPI_ISL_752943	USA/HI-H200398/2020	2020-09-09	North America	USA	State Laboratories Division, Hawaii State Department of Health	State Laboratories Division, Hawaii State Department of Health	Pamela O'Brien et al
EPI_ISL_752944	USA/HI-H200399/2020	2020-09-09	North America	USA	State Laboratories Division, Hawaii State Department of Health	State Laboratories Division, Hawaii State Department of Health	Pamela O'Brien et al
EPI_ISL_752945	USA/HI-H200400/2020	2020-09-09	North America	USA	State Laboratories Division, Hawaii State Department of Health	State Laboratories Division, Hawaii State Department of Health	Pamela O'Brien et al
EPI_ISL_752946	USA/HI-H200401/2020	2020-09-12	North America	USA	State Laboratories Division, Hawaii State Department of Health	State Laboratories Division, Hawaii State Department of Health	Pamela O'Brien et al
EPI_ISL_752947	USA/HI-H200402/2020	2020-09-23	North America	USA	State Laboratories Division, Hawaii State Department of Health	State Laboratories Division, Hawaii State Department of Health	Pamela O'Brien et al
EPI_ISL_752948	USA/HI-H200403/2020	2020-09-05	North America	USA	State Laboratories Division, Hawaii State Department of Health	State Laboratories Division, Hawaii State Department of Health	Pamela O'Brien et al
EPI_ISL_752949	USA/HI-H200404/2020	2020-09-23	North America	USA	State Laboratories Division, Hawaii State Department of Health	State Laboratories Division, Hawaii State Department of Health	Pamela O'Brien et al
EPI_ISL_752950	USA/HI-H200405/2020	2020-07-07	North America	USA	State Laboratories Division, Hawaii State Department of Health	State Laboratories Division, Hawaii State Department of Health	Pamela O'Brien et al
EPI_ISL_752951	USA/HI-H200406/2020	2020-07-08	North America	USA	State Laboratories Division, Hawaii State Department of Health	State Laboratories Division, Hawaii State Department of Health	Pamela O'Brien et al
EPI_ISL_752952	USA/HI-H200407/2020	2020-07-31	North America	USA	State Laboratories Division, Hawaii State Department of Health	State Laboratories Division, Hawaii State Department of Health	Pamela O'Brien et al
EPI_ISL_752953	USA/HI-H200408/2020	2020-08-04	North America	USA	State Laboratories Division, Hawaii State Department of Health	State Laboratories Division, Hawaii State Department of Health	Pamela O'Brien et al
EPI_ISL_752954	USA/HI-H200409/2020	2020-08-05	North America	USA	State Laboratories Division, Hawaii State Department of Health	State Laboratories Division, Hawaii State Department of Health	Pamela O'Brien et al
EPI_ISL_752955	USA/HI-H200411/2020	2020-08-06	North America	USA	State Laboratories Division, Hawaii State Department of Health	State Laboratories Division, Hawaii State Department of Health	Pamela O'Brien et al
EPI_ISL_752956	USA/HI-H200412/2020	2020-08-06	North America	USA	State Laboratories Division, Hawaii State Department of Health	State Laboratories Division, Hawaii State Department of Health	Pamela O'Brien et al
EPI_ISL_752957	USA/HI-H200413/2020	2020-08-07	North America	USA	State Laboratories Division, Hawaii State Department of Health	State Laboratories Division, Hawaii State Department of Health	Pamela O'Brien et al
EPI_ISL_752958	USA/HI-H200414/2020	2020-08-07	North America	USA	State Laboratories Division, Hawaii State Department of Health	State Laboratories Division, Hawaii State Department of Health	Pamela O'Brien et al
EPI_ISL_752959	USA/HI-H200415/2020	2020-08-09	North America	USA	State Laboratories Division, Hawaii State Department of Health	State Laboratories Division, Hawaii State Department of Health	Pamela O'Brien et al
EPI_ISL_752960	USA/HI-H200416/2020	2020-08-10	North America	USA	State Laboratories Division, Hawaii State Department of Health	State Laboratories Division, Hawaii State Department of Health	Pamela O'Brien et al
EPI_ISL_752961	USA/HI-H200417/2020	2020-08-10	North America	USA	State Laboratories Division, Hawaii State Department of Health	State Laboratories Division, Hawaii State Department of Health	Pamela O'Brien et al
EPI_ISL_752962	USA/HI-H200418/2020	2020-08-11	North America	USA	State Laboratories Division, Hawaii State Department of Health	State Laboratories Division, Hawaii State Department of Health	Pamela O'Brien et al
EPI_ISL_752963	USA/HI-H200419/2020	2020-08-11	North America	USA	State Laboratories Division, Hawaii State Department of Health	State Laboratories Division, Hawaii State Department of Health	Pamela O'Brien et al
EPI_ISL_752965	USA/HI-H200421/2020	2020-08-11	North America	USA	State Laboratories Division, Hawaii State Department of Health	State Laboratories Division, Hawaii State Department of Health	Pamela O'Brien et al
EPI_ISL_752966	USA/HI-H200422/2020	2020-08-11	North America	USA	State Laboratories Division, Hawaii State Department of Health	State Laboratories Division, Hawaii State Department of Health	Pamela O'Brien et al
EPI_ISL_752967	USA/HI-H200423/2020	2020-09-23	North America	USA	State Laboratories Division, Hawaii State Department of Health	State Laboratories Division, Hawaii State Department of Health	Pamela O'Brien et al
EPI_ISL_752968	USA/HI-H200424/2020	2020-09-23	North America	USA	State Laboratories Division, Hawaii State Department of Health	State Laboratories Division, Hawaii State Department of Health	Pamela O'Brien et al
EPI_ISL_752969	USA/HI-H200425/2020	2020-09-23	North America	USA	State Laboratories Division, Hawaii State Department of Health	State Laboratories Division, Hawaii State Department of Health	Pamela O'Brien et al
EPI_ISL_752970	USA/HI-H200426/2020	2020-09-24	North America	USA	State Laboratories Division, Hawaii State Department of Health	State Laboratories Division, Hawaii State Department of Health	Pamela O'Brien et al
EPI_ISL_752971	USA/HI-H200427/2020	2020-09-24	North America	USA	State Laboratories Division, Hawaii State Department of Health	State Laboratories Division, Hawaii State Department of Health	Pamela O'Brien et al
EPI_ISL_752972	USA/HI-H200428/2020	2020-09-25	North America	USA	State Laboratories Division, Hawaii State Department of Health	State Laboratories Division, Hawaii State Department of Health	Pamela O'Brien et al
EPI_ISL_752973	USA/HI-H200429/2020	2020-09-30	North America	USA	State Laboratories Division, Hawaii State Department of Health	State Laboratories Division, Hawaii State Department of Health	Pamela O'Brien et al
EPI_ISL_752974	USA/HI-H200430/2020	2020-09-30	North America	USA	State Laboratories Division, Hawaii State Department of Health	State Laboratories Division, Hawaii State Department of Health	Pamela O'Brien et al
EPI_ISL_752975	USA/HI-H200431/2020	2020-10-01	North America	USA	State Laboratories Division, Hawaii State Department of Health	State Laboratories Division, Hawaii State Department of Health	Pamela O'Brien et al
EPI_ISL_752976	USA/HI-H200433/2020	2020-10-01	North America	USA	State Laboratories Division, Hawaii State Department of Health	State Laboratories Division, Hawaii State Department of Health	Pamela O'Brien et al
EPI_ISL_752977	USA/HI-H200434/2020	2020-10-01	North America	USA	State Laboratories Division, Hawaii State Department of Health	State Laboratories Division, Hawaii State Department of Health	Pamela O'Brien et al
EPI_ISL_752978	USA/HI-H200435/2020	2020-10-02	North America	USA	State Laboratories Division, Hawaii State Department of Health	State Laboratories Division, Hawaii State Department of Health	Pamela O'Brien et al
EPI_ISL_752979	USA/HI-H200436/2020	2020-10-03	North America	USA	State Laboratories Division, Hawaii State Department of Health	State Laboratories Division, Hawaii State Department of Health	Pamela O'Brien et al
EPI_ISL_752980	USA/HI-H200437/2020	2020-10-05	North America	USA	State Laboratories Division, Hawaii State Department of Health	State Laboratories Division, Hawaii State Department of Health	Pamela O'Brien et al
EPI_ISL_752981	USA/HI-H200438/2020	2020-10-05	North America	USA	State Laboratories Division, Hawaii State Department of Health	State Laboratories Division, Hawaii State Department of Health	Pamela O'Brien et al
EPI_ISL_752982	USA/HI-H200439/2020	2020-10-06	North America	USA	State Laboratories Division, Hawaii State Department of Health	State Laboratories Division, Hawaii State Department of Health	Pamela O'Brien et al
EPI_ISL_752983	USA/HI-H200440/2020	2020-10-06	North America	USA	State Laboratories Division, Hawaii State Department of Health	State Laboratories Division, Hawaii State Department of Health	Pamela O'Brien et al
EPI_ISL_752984	USA/HI-H200441/2020	2020-10-07	North America	USA	State Laboratories Division, Hawaii State Department of Health	State Laboratories Division, Hawaii State Department of Health	Pamela O'Brien et al
EPI_ISL_752985	USA/HI-H200442/2020	2020-10-07	North America	USA	State Laboratories Division, Hawaii State Department of Health	State Laboratories Division, Hawaii State Department of Health	Pamela O'Brien et al
EPI_ISL_752986	USA/HI-H200443/2020	2020-10-06	North America	USA	State Laboratories Division, Hawaii State Department of Health	State Laboratories Division, Hawaii State Department of Health	Pamela O'Brien et al
EPI_ISL_752987	USA/HI-H200444/2020	2020-10-07	North America	USA	State Laboratories Division, Hawaii State Department of Health	State Laboratories Division, Hawaii State Department of Health	Pamela O'Brien et al
EPI_ISL_752988	USA/HI-H200445/2020	2020-10-08	North America	USA	State Laboratories Division, Hawaii State Department of Health	State Laboratories Division, Hawaii State Department of Health	Pamela O'Brien et al
EPI_ISL_752989	USA/HI-H200446/2020	2020-10-08	North America	USA	State Laboratories Division, Hawaii State Department of Health	State Laboratories Division, Hawaii State Department of Health	Pamela O'Brien et al
EPI_ISL_752990	USA/HI-H200447/2020	2020-10-09	North America	USA	State Laboratories Division, Hawaii State Department of Health	State Laboratories Division, Hawaii State Department of Health	Pamela O'Brien et al
EPI_ISL_752991	USA/HI-H200448/2020	2020-10-09	North America	USA	State Laboratories Division, Hawaii State Department of Health	State Laboratories Division, Hawaii State Department of Health	Pamela O'Brien et al
EPI_ISL_752992	USA/HI-H200449/2020	2020-10-09	North America	USA	State Laboratories Division, Hawaii State Department of Health	State Laboratories Division, Hawaii State Department of Health	Pamela O'Brien et al
EPI_ISL_752993	USA/HI-H200450/2020	2020-10-09	North America	USA	State Laboratories Division, Hawaii State Department of Health	State Laboratories Division, Hawaii State Department of Health	Pamela O'Brien et al
EPI_ISL_752994	USA/HI-H200451/2020	2020-10-09	North America	USA	State Laboratories Division, Hawaii State Department of Health	State Laboratories Division, Hawaii State Department of Health	Pamela O'Brien et al
EPI_ISL_752995	USA/HI-H200452/2020	2020-10-08	North America	USA	State Laboratories Division, Hawaii State Department of Health	State Laboratories Division, Hawaii State Department of Health	Pamela O'Brien et al
EPI_ISL_752996	USA/HI-H200453/2020	2020-09-01	North America	USA	State Laboratories Division, Hawaii State Department of Health	State Laboratories Division, Hawaii State Department of Health	Pamela O'Brien et al
EPI_ISL_752997	USA/HI-H200454/2020	2020-09-02	North America	USA	State Laboratories Division, Hawaii State Department of Health	State Laboratories Division, Hawaii State Department of Health	Pamela O'Brien et al
EPI_ISL_752998	USA/HI-H200455/2020	2020-09-15	North America	USA	State Laboratories Division, Hawaii State Department of Health	State Laboratories Division, Hawaii State Department of Health	Pamela O'Brien et al
EPI_ISL_752999	USA/HI-H200456/2020	2020-09-15	North America	USA	State Laboratories Division, Hawaii State Department of Health	State Laboratories Division, Hawaii State Department of Health	Pamela O'Brien et al
EPI_ISL_753000	USA/HI-H200457/2020	2020-09-15	North America	USA	State Laboratories Division, Hawaii State Department of Health	State Laboratories Division, Hawaii State Department of Health	Pamela O'Brien et al
EPI_ISL_753001	USA/HI-H200458/2020	2020-09-16	North America	USA	State Laboratories Division, Hawaii State Department of Health	State Laboratories Division, Hawaii State Department of Health	Pamela O'Brien et al
EPI_ISL_753002	USA/HI-H200459/2020	2020-10-06	North America	USA	State Laboratories Division, Hawaii State Department of Health	State Laboratories Division, Hawaii State Department of Health	Pamela O'Brien et al
EPI_ISL_753003	USA/HI-H200460/2020	2020-10-06	North America	USA	State Laboratories Division, Hawaii State Department of Health	State Laboratories Division, Hawaii State Department of Health	Pamela O'Brien et al
EPI_ISL_753004	USA/HI-H200461/2020	2020-10-08	North America	USA	State Laboratories Division, Hawaii State Department of Health	State Laboratories Division, Hawaii State Department of Health	Pamela O'Brien et al
EPI_ISL_753005	USA/HI-H200462/2020	2020-10-08	North America	USA	State Laboratories Division, Hawaii State Department of Health	State Laboratories Division, Hawaii State Department of Health	Pamela O'Brien et al
EPI_ISL_753006	USA/HI-H200463/2020	2020-10-12	North America	USA	State Laboratories Division, Hawaii State Department of Health	State Laboratories Division, Hawaii State Department of Health	Pamela O'Brien et al
EPI_ISL_753007	USA/HI-H200464/2020	2020-10-12	North America	USA	State Laboratories Division, Hawaii State Department of Health	State Laboratories Division, Hawaii State Department of Health	Pamela O'Brien et al
EPI_ISL_753008	USA/HI-H200465/2020	2020-10-12	North America	USA	State Laboratories Division, Hawaii State Department of Health	State Laboratories Division, Hawaii State Department of Health	Pamela O'Brien et al
EPI_ISL_753009	USA/HI-H200466/2020	2020-10-03	North America	USA	State Laboratories Division, Hawaii State Department of Health	State Laboratories Division, Hawaii State Department of Health	Pamela O'Brien et al
EPI_ISL_753010	USA/HI-H200467/2020	2020-10-09	North America	USA	State Laboratories Division, Hawaii State Department of Health	State Laboratories Division, Hawaii State Department of Health	Pamela O'Brien et al
EPI_ISL_753011	USA/HI-H200468/2020	2020-10-09	North America	USA	State Laboratories Division, Hawaii State Department of Health	State Laboratories Division, Hawaii State Department of Health	Pamela O'Brien et al
EPI_ISL_753012	USA/HI-H200469/2020	2020-10-09	North America	USA	State Laboratories Division, Hawaii State Department of Health	State Laboratories Division, Hawaii State Department of Health	Pamela O'Brien et al
EPI_ISL_753013	USA/HI-H200470/2020	2020-10-10	North America	USA	State Laboratories Division, Hawaii State Department of Health	State Laboratories Division, Hawaii State Department of Health	Pamela O'Brien et al
EPI_ISL_753014	USA/HI-H200471/2020	2020-10-10	North America	USA	State Laboratories Division, Hawaii State Department of Health	State Laboratories Division, Hawaii State Department of Health	Pamela O'Brien et al
EPI_ISL_753015	USA/HI-H200472/2020	2020-10-10	North America	USA	State Laboratories Division, Hawaii State Department of Health	State Laboratories Division, Hawaii State Department of Health	Pamela O'Brien et al
EPI_ISL_753016	USA/HI-H200473/2020	2020-10-10	North America	USA	State Laboratories Division, Hawaii State Department of Health	State Laboratories Division, Hawaii State Department of Health	Pamela O'Brien et al
EPI_ISL_753017	USA/HI-H200474/2020	2020-10-19	North America	USA	State Laboratories Division, Hawaii State Department of Health	State Laboratories Division, Hawaii State Department of Health	Pamela O'Brien et al
EPI_ISL_753018	USA/HI-H200475/2020	2020-10-21	North America	USA	State Laboratories Division, Hawaii State Department of Health	State Laboratories Division, Hawaii State Department of Health	Pamela O'Brien et al
EPI_ISL_753019	USA/HI-H200476/2020	2020-10-23	North America	USA	State Laboratories Division, Hawaii State Department of Health	State Laboratories Division, Hawaii State Department of Health	Pamela O'Brien et al
EPI_ISL_753020	USA/HI-H200477/2020	2020-08-11	North America	USA	State Laboratories Division, Hawaii State Department of Health	State Laboratories Division, Hawaii State Department of Health	Pamela O'Brien et al
EPI_ISL_753021	USA/HI-H200479/2020	2020-08-11	North America	USA	State Laboratories Division, Hawaii State Department of Health	State Laboratories Division, Hawaii State Department of Health	Pamela O'Brien et al
EPI_ISL_753023	USA/HI-H200481/2020	2020-09-14	North America	USA	State Laboratories Division, Hawaii State Department of Health	State Laboratories Division, Hawaii State Department of Health	Pamela O'Brien et al
EPI_ISL_753025	USA/HI-H200483/2020	2020-09-22	North America	USA	State Laboratories Division, Hawaii State Department of Health	State Laboratories Division, Hawaii State Department of Health	Pamela O'Brien et al
EPI_ISL_753026	USA/HI-H200485/2020	2020-09-24	North America	USA	State Laboratories Division, Hawaii State Department of Health	State Laboratories Division, Hawaii State Department of Health	Pamela O'Brien et al
EPI_ISL_753027	USA/HI-H200486/2020	2020-09-24	North America	USA	State Laboratories Division, Hawaii State Department of Health	State Laboratories Division, Hawaii State Department of Health	Pamela O'Brien et al
EPI_ISL_753028	USA/HI-H200487/2020	2020-09-24	North America	USA	State Laboratories Division, Hawaii State Department of Health	State Laboratories Division, Hawaii State Department of Health	Pamela O'Brien et al
EPI_ISL_753029	USA/HI-H200488/2020	2020-09-25	North America	USA	State Laboratories Division, Hawaii State Department of Health	State Laboratories Division, Hawaii State Department of Health	Pamela O'Brien et al
EPI_ISL_753030	USA/HI-H200490/2020	2020-09-30	North America	USA	State Laboratories Division, Hawaii State Department of Health	State Laboratories Division, Hawaii State Department of Health	Pamela O'Brien et al
EPI_ISL_753031	USA/HI-H200492/2020	2020-10-06	North America	USA	State Laboratories Division, Hawaii State Department of Health	State Laboratories Division, Hawaii State Department of Health	Pamela O'Brien et al
EPI_ISL_753032	USA/HI-H200493/2020	2020-10-07	North America	USA	State Laboratories Division, Hawaii State Department of Health	State Laboratories Division, Hawaii State Department of Health	Pamela O'Brien et al
EPI_ISL_753033	USA/HI-H200494/2020	2020-10-08	North America	USA	State Laboratories Division, Hawaii State Department of Health	State Laboratories Division, Hawaii State Department of Health	Pamela O'Brien et al
EPI_ISL_753034	USA/HI-H200495/2020	2020-10-09	North America	USA	State Laboratories Division, Hawaii State Department of Health	State Laboratories Division, Hawaii State Department of Health	Pamela O'Brien et al
EPI_ISL_753035	USA/HI-H200496/2020	2020-10-09	North America	USA	State Laboratories Division, Hawaii State Department of Health	State Laboratories Division, Hawaii State Department of Health	Pamela O'Brien et al
EPI_ISL_753036	USA/HI-H200497/2020	2020-10-09	North America	USA	State Laboratories Division, Hawaii State Department of Health	State Laboratories Division, Hawaii State Department of Health	Pamela O'Brien et al
EPI_ISL_753037	USA/HI-H200498/2020	2020-10-09	North America	USA	State Laboratories Division, Hawaii State Department of Health	State Laboratories Division, Hawaii State Department of Health	Pamela O'Brien et al
EPI_ISL_753038	USA/HI-H200499/2020	2020-10-15	North America	USA	State Laboratories Division, Hawaii State Department of Health	State Laboratories Division, Hawaii State Department of Health	Pamela O'Brien et al
EPI_ISL_753039	USA/HI-H200500/2020	2020-10-23	North America	USA	State Laboratories Division, Hawaii State Department of Health	State Laboratories Division, Hawaii State Department of Health	Pamela O'Brien et al
EPI_ISL_753040	USA/HI-H200501/2020	2020-08-02	North America	USA	State Laboratories Division, Hawaii State Department of Health	State Laboratories Division, Hawaii State Department of Health	Pamela O'Brien et al
EPI_ISL_753041	USA/HI-H200502/2020	2020-08-02	North America	USA	State Laboratories Division, Hawaii State Department of Health	State Laboratories Division, Hawaii State Department of Health	Pamela O'Brien et al
EPI_ISL_753042	USA/HI-H200503/2020	2020-08-02	North America	USA	State Laboratories Division, Hawaii State Department of Health	State Laboratories Division, Hawaii State Department of Health	Pamela O'Brien et al
EPI_ISL_753043	USA/HI-H200504/2020	2020-08-02	North America	USA	State Laboratories Division, Hawaii State Department of Health	State Laboratories Division, Hawaii State Department of Health	Pamela O'Brien et al
EPI_ISL_753044	USA/HI-H200505/2020	2020-08-11	North America	USA	State Laboratories Division, Hawaii State Department of Health	State Laboratories Division, Hawaii State Department of Health	Pamela O'Brien et al
EPI_ISL_753045	USA/HI-H200507/2020	2020-08-12	North America	USA	State Laboratories Division, Hawaii State Department of Health	State Laboratories Division, Hawaii State Department of Health	Pamela O'Brien et al
EPI_ISL_753046	USA/HI-H200508/2020	2020-08-13	North America	USA	State Laboratories Division, Hawaii State Department of Health	State Laboratories Division, Hawaii State Department of Health	Pamela O'Brien et al
EPI_ISL_753047	USA/HI-H200509/2020	2020-08-13	North America	USA	State Laboratories Division, Hawaii State Department of Health	State Laboratories Division, Hawaii State Department of Health	Pamela O'Brien et al
EPI_ISL_753048	USA/HI-H200510/2020	2020-08-13	North America	USA	State Laboratories Division, Hawaii State Department of Health	State Laboratories Division, Hawaii State Department of Health	Pamela O'Brien et al
EPI_ISL_753049	USA/HI-H200513/2020	2020-08-13	North America	USA	State Laboratories Division, Hawaii State Department of Health	State Laboratories Division, Hawaii State Department of Health	Pamela O'Brien et al
EPI_ISL_753050	USA/HI-H200514/2020	2020-08-16	North America	USA	State Laboratories Division, Hawaii State Department of Health	State Laboratories Division, Hawaii State Department of Health	Pamela O'Brien et al
EPI_ISL_753054	USA/HI-H200520/2020	2020-10-30	North America	USA	State Laboratories Division, Hawaii State Department of Health	State Laboratories Division, Hawaii State Department of Health	Pamela O'Brien et al
EPI_ISL_753055	USA/HI-H200521/2020	2020-11-02	North America	USA	State Laboratories Division, Hawaii State Department of Health	State Laboratories Division, Hawaii State Department of Health	Pamela O'Brien et al
EPI_ISL_753056	USA/HI-H200522/2020	2020-11-02	North America	USA	State Laboratories Division, Hawaii State Department of Health	State Laboratories Division, Hawaii State Department of Health	Pamela O'Brien et al
EPI_ISL_753057	USA/HI-H200523/2020	2020-11-02	North America	USA	State Laboratories Division, Hawaii State Department of Health	State Laboratories Division, Hawaii State Department of Health	Pamela O'Brien et al
EPI_ISL_756276	USA/HI-H200524/2020	2020-11-03	North America	USA	State Laboratories Division, Hawaii State Department of Health	State Laboratories Division, Hawaii State Department of Health	Pamela O'Brien et al
EPI_ISL_753058	USA/HI-H200525/2020	2020-11-02	North America	USA	State Laboratories Division, Hawaii State Department of Health	State Laboratories Division, Hawaii State Department of Health	Pamela O'Brien et al
EPI_ISL_753059	USA/HI-H200526/2020	2020-11-02	North America	USA	State Laboratories Division, Hawaii State Department of Health	State Laboratories Division, Hawaii State Department of Health	Pamela O'Brien et al
EPI_ISL_753060	USA/HI-H200527/2020	2020-11-02	North America	USA	State Laboratories Division, Hawaii State Department of Health	State Laboratories Division, Hawaii State Department of Health	Pamela O'Brien et al
EPI_ISL_753061	USA/HI-H200528/2020	2020-11-02	North America	USA	State Laboratories Division, Hawaii State Department of Health	State Laboratories Division, Hawaii State Department of Health	Pamela O'Brien et al
EPI_ISL_753062	USA/HI-H200529/2020	2020-11-03	North America	USA	State Laboratories Division, Hawaii State Department of Health	State Laboratories Division, Hawaii State Department of Health	Pamela O'Brien et al
EPI_ISL_753063	USA/HI-H200530/2020	2020-10-24	North America	USA	State Laboratories Division, Hawaii State Department of Health	State Laboratories Division, Hawaii State Department of Health	Pamela O'Brien et al
EPI_ISL_753064	USA/HI-H200532/2020	2020-10-24	North America	USA	State Laboratories Division, Hawaii State Department of Health	State Laboratories Division, Hawaii State Department of Health	Pamela O'Brien et al
EPI_ISL_753065	USA/HI-H200533/2020	2020-10-24	North America	USA	State Laboratories Division, Hawaii State Department of Health	State Laboratories Division, Hawaii State Department of Health	Pamela O'Brien et al
EPI_ISL_753066	USA/HI-H200534/2020	2020-10-24	North America	USA	State Laboratories Division, Hawaii State Department of Health	State Laboratories Division, Hawaii State Department of Health	Pamela O'Brien et al
EPI_ISL_753067	USA/HI-H200536/2020	2020-10-24	North America	USA	State Laboratories Division, Hawaii State Department of Health	State Laboratories Division, Hawaii State Department of Health	Pamela O'Brien et al
EPI_ISL_753068	USA/HI-H200537/2020	2020-10-24	North America	USA	State Laboratories Division, Hawaii State Department of Health	State Laboratories Division, Hawaii State Department of Health	Pamela O'Brien et al
EPI_ISL_753069	USA/HI-H200538/2020	2020-10-24	North America	USA	State Laboratories Division, Hawaii State Department of Health	State Laboratories Division, Hawaii State Department of Health	Pamela O'Brien et al
EPI_ISL_753070	USA/HI-H200539/2020	2020-11-05	North America	USA	State Laboratories Division, Hawaii State Department of Health	State Laboratories Division, Hawaii State Department of Health	Pamela O'Brien et al
EPI_ISL_753071	USA/HI-H200540/2020	2020-11-05	North America	USA	State Laboratories Division, Hawaii State Department of Health	State Laboratories Division, Hawaii State Department of Health	Pamela O'Brien et al
EPI_ISL_753072	USA/HI-H200541/2020	2020-11-05	North America	USA	State Laboratories Division, Hawaii State Department of Health	State Laboratories Division, Hawaii State Department of Health	Pamela O'Brien et al
EPI_ISL_753073	USA/HI-H200542/2020	2020-10-28	North America	USA	State Laboratories Division, Hawaii State Department of Health	State Laboratories Division, Hawaii State Department of Health	Pamela O'Brien et al
EPI_ISL_753074	USA/HI-H200543/2020	2020-11-05	North America	USA	State Laboratories Division, Hawaii State Department of Health	State Laboratories Division, Hawaii State Department of Health	Pamela O'Brien et al
EPI_ISL_753075	USA/HI-H200544/2020	2020-11-05	North America	USA	State Laboratories Division, Hawaii State Department of Health	State Laboratories Division, Hawaii State Department of Health	Pamela O'Brien et al
EPI_ISL_753076	USA/HI-H200545/2020	2020-11-05	North America	USA	State Laboratories Division, Hawaii State Department of Health	State Laboratories Division, Hawaii State Department of Health	Pamela O'Brien et al
EPI_ISL_753077	USA/HI-H200546/2020	2020-11-05	North America	USA	State Laboratories Division, Hawaii State Department of Health	State Laboratories Division, Hawaii State Department of Health	Pamela O'Brien et al
EPI_ISL_753078	USA/HI-H200547/2020	2020-11-06	North America	USA	State Laboratories Division, Hawaii State Department of Health	State Laboratories Division, Hawaii State Department of Health	Pamela O'Brien et al
EPI_ISL_753079	USA/HI-H200548/2020	2020-11-07	North America	USA	State Laboratories Division, Hawaii State Department of Health	State Laboratories Division, Hawaii State Department of Health	Pamela O'Brien et al
EPI_ISL_753080	USA/HI-H200550/2020	2020-10-29	North America	USA	State Laboratories Division, Hawaii State Department of Health	State Laboratories Division, Hawaii State Department of Health	Pamela O'Brien et al
EPI_ISL_753081	USA/HI-H200552/2020	2020-10-24	North America	USA	State Laboratories Division, Hawaii State Department of Health	State Laboratories Division, Hawaii State Department of Health	Pamela O'Brien et al
EPI_ISL_753082	USA/HI-H200553/2020	2020-10-24	North America	USA	State Laboratories Division, Hawaii State Department of Health	State Laboratories Division, Hawaii State Department of Health	Pamela O'Brien et al
EPI_ISL_753083	USA/HI-H200554/2020	2020-10-24	North America	USA	State Laboratories Division, Hawaii State Department of Health	State Laboratories Division, Hawaii State Department of Health	Pamela O'Brien et al
EPI_ISL_753084	USA/HI-H200555/2020	2020-10-24	North America	USA	State Laboratories Division, Hawaii State Department of Health	State Laboratories Division, Hawaii State Department of Health	Pamela O'Brien et al
EPI_ISL_753085	USA/HI-H200556/2020	2020-10-24	North America	USA	State Laboratories Division, Hawaii State Department of Health	State Laboratories Division, Hawaii State Department of Health	Pamela O'Brien et al
EPI_ISL_753086	USA/HI-H200557/2020	2020-10-24	North America	USA	State Laboratories Division, Hawaii State Department of Health	State Laboratories Division, Hawaii State Department of Health	Pamela O'Brien et al
EPI_ISL_753087	USA/HI-H200559/2020	2020-10-24	North America	USA	State Laboratories Division, Hawaii State Department of Health	State Laboratories Division, Hawaii State Department of Health	Pamela O'Brien et al
EPI_ISL_753088	USA/HI-H200560/2020	2020-10-24	North America	USA	State Laboratories Division, Hawaii State Department of Health	State Laboratories Division, Hawaii State Department of Health	Pamela O'Brien et al
EPI_ISL_753089	USA/HI-H200561/2020	2020-10-24	North America	USA	State Laboratories Division, Hawaii State Department of Health	State Laboratories Division, Hawaii State Department of Health	Pamela O'Brien et al
EPI_ISL_753090	USA/HI-H200562/2020	2020-10-24	North America	USA	State Laboratories Division, Hawaii State Department of Health	State Laboratories Division, Hawaii State Department of Health	Pamela O'Brien et al
EPI_ISL_753091	USA/HI-H200563/2020	2020-10-24	North America	USA	State Laboratories Division, Hawaii State Department of Health	State Laboratories Division, Hawaii State Department of Health	Pamela O'Brien et al
EPI_ISL_753092	USA/HI-H200564/2020	2020-10-24	North America	USA	State Laboratories Division, Hawaii State Department of Health	State Laboratories Division, Hawaii State Department of Health	Pamela O'Brien et al
EPI_ISL_753093	USA/HI-H200565/2020	2020-10-24	North America	USA	State Laboratories Division, Hawaii State Department of Health	State Laboratories Division, Hawaii State Department of Health	Pamela O'Brien et al
EPI_ISL_753094	USA/HI-H200566/2020	2020-10-24	North America	USA	State Laboratories Division, Hawaii State Department of Health	State Laboratories Division, Hawaii State Department of Health	Pamela O'Brien et al
EPI_ISL_753096	USA/HI-H200569/2020	2020-10-24	North America	USA	State Laboratories Division, Hawaii State Department of Health	State Laboratories Division, Hawaii State Department of Health	Pamela O'Brien et al
EPI_ISL_753097	USA/HI-H200570/2020	2020-10-24	North America	USA	State Laboratories Division, Hawaii State Department of Health	State Laboratories Division, Hawaii State Department of Health	Pamela O'Brien et al
EPI_ISL_753099	USA/HI-H200572/2020	2020-10-24	North America	USA	State Laboratories Division, Hawaii State Department of Health	State Laboratories Division, Hawaii State Department of Health	Pamela O'Brien et al
EPI_ISL_753100	USA/HI-H200573/2020	2020-09-03	North America	USA	State Laboratories Division, Hawaii State Department of Health	State Laboratories Division, Hawaii State Department of Health	Pamela O'Brien et al
EPI_ISL_753101	USA/HI-H200574/2020	2020-09-21	North America	USA	State Laboratories Division, Hawaii State Department of Health	State Laboratories Division, Hawaii State Department of Health	Pamela O'Brien et al
EPI_ISL_753102	USA/HI-H200575/2020	2020-09-24	North America	USA	State Laboratories Division, Hawaii State Department of Health	State Laboratories Division, Hawaii State Department of Health	Pamela O'Brien et al
EPI_ISL_753103	USA/HI-H200576/2020	2020-09-24	North America	USA	State Laboratories Division, Hawaii State Department of Health	State Laboratories Division, Hawaii State Department of Health	Pamela O'Brien et al
EPI_ISL_753104	USA/HI-H200577/2020	2020-09-24	North America	USA	State Laboratories Division, Hawaii State Department of Health	State Laboratories Division, Hawaii State Department of Health	Pamela O'Brien et al
EPI_ISL_753105	USA/HI-H200578/2020	2020-10-15	North America	USA	State Laboratories Division, Hawaii State Department of Health	State Laboratories Division, Hawaii State Department of Health	Pamela O'Brien et al
EPI_ISL_753106	USA/HI-H200579/2020	2020-10-15	North America	USA	State Laboratories Division, Hawaii State Department of Health	State Laboratories Division, Hawaii State Department of Health	Pamela O'Brien et al
EPI_ISL_753107	USA/HI-H200580/2020	2020-10-15	North America	USA	State Laboratories Division, Hawaii State Department of Health	State Laboratories Division, Hawaii State Department of Health	Pamela O'Brien et al
EPI_ISL_756277	USA/HI-H200581/2020	2020-10-29	North America	USA	State Laboratories Division, Hawaii State Department of Health	State Laboratories Division, Hawaii State Department of Health	Pamela O'Brien et al
EPI_ISL_753108	USA/HI-H200582/2020	2020-10-29	North America	USA	State Laboratories Division, Hawaii State Department of Health	State Laboratories Division, Hawaii State Department of Health	Pamela O'Brien et al
EPI_ISL_753109	USA/HI-H200583/2020	2020-10-29	North America	USA	State Laboratories Division, Hawaii State Department of Health	State Laboratories Division, Hawaii State Department of Health	Pamela O'Brien et al
EPI_ISL_753110	USA/HI-H200584/2020	2020-11-04	North America	USA	State Laboratories Division, Hawaii State Department of Health	State Laboratories Division, Hawaii State Department of Health	Pamela O'Brien et al
EPI_ISL_753111	USA/HI-H200585/2020	2020-11-05	North America	USA	State Laboratories Division, Hawaii State Department of Health	State Laboratories Division, Hawaii State Department of Health	Pamela O'Brien et al
EPI_ISL_753112	USA/HI-H200586/2020	2020-11-05	North America	USA	State Laboratories Division, Hawaii State Department of Health	State Laboratories Division, Hawaii State Department of Health	Pamela O'Brien et al
EPI_ISL_753113	USA/HI-H200587/2020	2020-11-05	North America	USA	State Laboratories Division, Hawaii State Department of Health	State Laboratories Division, Hawaii State Department of Health	Pamela O'Brien et al
EPI_ISL_753114	USA/HI-H200588/2020	2020-11-17	North America	USA	State Laboratories Division, Hawaii State Department of Health	State Laboratories Division, Hawaii State Department of Health	Pamela O'Brien et al
EPI_ISL_753115	USA/HI-H200589/2020	2020-11-15	North America	USA	State Laboratories Division, Hawaii State Department of Health	State Laboratories Division, Hawaii State Department of Health	Pamela O'Brien et al
EPI_ISL_753116	USA/HI-H200590/2020	2020-11-20	North America	USA	State Laboratories Division, Hawaii State Department of Health	State Laboratories Division, Hawaii State Department of Health	Pamela O'Brien et al
EPI_ISL_753117	USA/HI-H200591/2020	2020-11-21	North America	USA	State Laboratories Division, Hawaii State Department of Health	State Laboratories Division, Hawaii State Department of Health	Pamela O'Brien et al
EPI_ISL_753118	USA/HI-H200592/2020	2020-11-21	North America	USA	State Laboratories Division, Hawaii State Department of Health	State Laboratories Division, Hawaii State Department of Health	Pamela O'Brien et al
EPI_ISL_753119	USA/HI-H200593/2020	2020-11-23	North America	USA	State Laboratories Division, Hawaii State Department of Health	State Laboratories Division, Hawaii State Department of Health	Pamela O'Brien et al
EPI_ISL_753120	USA/HI-H200594/2020	2020-11-23	North America	USA	State Laboratories Division, Hawaii State Department of Health	State Laboratories Division, Hawaii State Department of Health	Pamela O'Brien et al
EPI_ISL_753121	USA/HI-H200595/2020	2020-11-02	North America	USA	State Laboratories Division, Hawaii State Department of Health	State Laboratories Division, Hawaii State Department of Health	Pamela O'Brien et al
EPI_ISL_753122	USA/HI-H200596/2020	2020-11-02	North America	USA	State Laboratories Division, Hawaii State Department of Health	State Laboratories Division, Hawaii State Department of Health	Pamela O'Brien et al
EPI_ISL_753123	USA/HI-H200597/2020	2020-09-28	North America	USA	State Laboratories Division, Hawaii State Department of Health	State Laboratories Division, Hawaii State Department of Health	Pamela O'Brien et al
EPI_ISL_753124	USA/HI-H200598/2020	2020-10-05	North America	USA	State Laboratories Division, Hawaii State Department of Health	State Laboratories Division, Hawaii State Department of Health	Pamela O'Brien et al
EPI_ISL_753125	USA/HI-H200599/2020	2020-10-05	North America	USA	State Laboratories Division, Hawaii State Department of Health	State Laboratories Division, Hawaii State Department of Health	Pamela O'Brien et al
EPI_ISL_753126	USA/HI-H200600/2020	2020-10-05	North America	USA	State Laboratories Division, Hawaii State Department of Health	State Laboratories Division, Hawaii State Department of Health	Pamela O'Brien et al
EPI_ISL_753127	USA/HI-H200601/2020	2020-10-05	North America	USA	State Laboratories Division, Hawaii State Department of Health	State Laboratories Division, Hawaii State Department of Health	Pamela O'Brien et al
EPI_ISL_753128	USA/HI-H200602/2020	2020-10-05	North America	USA	State Laboratories Division, Hawaii State Department of Health	State Laboratories Division, Hawaii State Department of Health	Pamela O'Brien et al
EPI_ISL_753129	USA/HI-H200603/2020	2020-11-23	North America	USA	State Laboratories Division, Hawaii State Department of Health	State Laboratories Division, Hawaii State Department of Health	Pamela O'Brien et al
EPI_ISL_753130	USA/HI-H200604/2020	2020-11-23	North America	USA	State Laboratories Division, Hawaii State Department of Health	State Laboratories Division, Hawaii State Department of Health	Pamela O'Brien et al
EPI_ISL_753131	USA/HI-H200605/2020	2020-11-23	North America	USA	State Laboratories Division, Hawaii State Department of Health	State Laboratories Division, Hawaii State Department of Health	Pamela O'Brien et al
EPI_ISL_753132	USA/HI-H200606/2020	2020-11-23	North America	USA	State Laboratories Division, Hawaii State Department of Health	State Laboratories Division, Hawaii State Department of Health	Pamela O'Brien et al
EPI_ISL_753133	USA/HI-H200607/2020	2020-11-23	North America	USA	State Laboratories Division, Hawaii State Department of Health	State Laboratories Division, Hawaii State Department of Health	Pamela O'Brien et al
EPI_ISL_753134	USA/HI-H200608/2020	2020-11-23	North America	USA	State Laboratories Division, Hawaii State Department of Health	State Laboratories Division, Hawaii State Department of Health	Pamela O'Brien et al
EPI_ISL_753135	USA/HI-H200609/2020	2020-11-23	North America	USA	State Laboratories Division, Hawaii State Department of Health	State Laboratories Division, Hawaii State Department of Health	Pamela O'Brien et al
EPI_ISL_753136	USA/HI-H200610/2020	2020-11-23	North America	USA	State Laboratories Division, Hawaii State Department of Health	State Laboratories Division, Hawaii State Department of Health	Pamela O'Brien et al
EPI_ISL_753137	USA/HI-H200611/2020	2020-11-23	North America	USA	State Laboratories Division, Hawaii State Department of Health	State Laboratories Division, Hawaii State Department of Health	Pamela O'Brien et al
EPI_ISL_753138	USA/HI-H200612/2020	2020-11-23	North America	USA	State Laboratories Division, Hawaii State Department of Health	State Laboratories Division, Hawaii State Department of Health	Pamela O'Brien et al
EPI_ISL_753139	USA/HI-H200613/2020	2020-11-23	North America	USA	State Laboratories Division, Hawaii State Department of Health	State Laboratories Division, Hawaii State Department of Health	Pamela O'Brien et al
EPI_ISL_753140	USA/HI-H200614/2020	2020-11-23	North America	USA	State Laboratories Division, Hawaii State Department of Health	State Laboratories Division, Hawaii State Department of Health	Pamela O'Brien et al
EPI_ISL_753141	USA/HI-H200615/2020	2020-11-23	North America	USA	State Laboratories Division, Hawaii State Department of Health	State Laboratories Division, Hawaii State Department of Health	Pamela O'Brien et al
EPI_ISL_753142	USA/HI-H200616/2020	2020-11-23	North America	USA	State Laboratories Division, Hawaii State Department of Health	State Laboratories Division, Hawaii State Department of Health	Pamela O'Brien et al
EPI_ISL_753143	USA/HI-H200617/2020	2020-11-23	North America	USA	State Laboratories Division, Hawaii State Department of Health	State Laboratories Division, Hawaii State Department of Health	Pamela O'Brien et al
EPI_ISL_753144	USA/HI-H200618/2020	2020-11-23	North America	USA	State Laboratories Division, Hawaii State Department of Health	State Laboratories Division, Hawaii State Department of Health	Pamela O'Brien et al
EPI_ISL_753145	USA/HI-H200619/2020	2020-11-23	North America	USA	State Laboratories Division, Hawaii State Department of Health	State Laboratories Division, Hawaii State Department of Health	Pamela O'Brien et al
EPI_ISL_753146	USA/HI-H200620/2020	2020-11-23	North America	USA	State Laboratories Division, Hawaii State Department of Health	State Laboratories Division, Hawaii State Department of Health	Pamela O'Brien et al
EPI_ISL_753147	USA/HI-H200621/2020	2020-09-24	North America	USA	State Laboratories Division, Hawaii State Department of Health	State Laboratories Division, Hawaii State Department of Health	Pamela O'Brien et al
EPI_ISL_753148	USA/HI-H200622/2020	2020-09-24	North America	USA	State Laboratories Division, Hawaii State Department of Health	State Laboratories Division, Hawaii State Department of Health	Pamela O'Brien et al
EPI_ISL_753149	USA/HI-H200623/2020	2020-09-29	North America	USA	State Laboratories Division, Hawaii State Department of Health	State Laboratories Division, Hawaii State Department of Health	Pamela O'Brien et al
EPI_ISL_756278	USA/HI-H200624/2020	2020-09-29	North America	USA	State Laboratories Division, Hawaii State Department of Health	State Laboratories Division, Hawaii State Department of Health	Pamela O'Brien et al
EPI_ISL_753150	USA/HI-H200625/2020	2020-11-09	North America	USA	State Laboratories Division, Hawaii State Department of Health	State Laboratories Division, Hawaii State Department of Health	Pamela O'Brien et al
EPI_ISL_753151	USA/HI-H200626/2020	2020-11-13	North America	USA	State Laboratories Division, Hawaii State Department of Health	State Laboratories Division, Hawaii State Department of Health	Pamela O'Brien et al
EPI_ISL_753152	USA/HI-H200627/2020	2020-11-13	North America	USA	State Laboratories Division, Hawaii State Department of Health	State Laboratories Division, Hawaii State Department of Health	Pamela O'Brien et al
EPI_ISL_753153	USA/HI-H200628/2020	2020-11-13	North America	USA	State Laboratories Division, Hawaii State Department of Health	State Laboratories Division, Hawaii State Department of Health	Pamela O'Brien et al
EPI_ISL_753154	USA/HI-H200629/2020	2020-11-23	North America	USA	State Laboratories Division, Hawaii State Department of Health	State Laboratories Division, Hawaii State Department of Health	Pamela O'Brien et al
EPI_ISL_753155	USA/HI-H200630/2020	2020-11-23	North America	USA	State Laboratories Division, Hawaii State Department of Health	State Laboratories Division, Hawaii State Department of Health	Pamela O'Brien et al
EPI_ISL_753156	USA/HI-H200631/2020	2020-11-23	North America	USA	State Laboratories Division, Hawaii State Department of Health	State Laboratories Division, Hawaii State Department of Health	Pamela O'Brien et al
EPI_ISL_756279	USA/HI-H200632/2020	2020-11-23	North America	USA	State Laboratories Division, Hawaii State Department of Health	State Laboratories Division, Hawaii State Department of Health	Pamela O'Brien et al
EPI_ISL_753157	USA/HI-H200633/2020	2020-11-23	North America	USA	State Laboratories Division, Hawaii State Department of Health	State Laboratories Division, Hawaii State Department of Health	Pamela O'Brien et al
EPI_ISL_753158	USA/HI-H200634/2020	2020-11-23	North America	USA	State Laboratories Division, Hawaii State Department of Health	State Laboratories Division, Hawaii State Department of Health	Pamela O'Brien et al
EPI_ISL_753159	USA/HI-H200635/2020	2020-11-23	North America	USA	State Laboratories Division, Hawaii State Department of Health	State Laboratories Division, Hawaii State Department of Health	Pamela O'Brien et al
EPI_ISL_753160	USA/HI-H200636/2020	2020-11-23	North America	USA	State Laboratories Division, Hawaii State Department of Health	State Laboratories Division, Hawaii State Department of Health	Pamela O'Brien et al
EPI_ISL_753161	USA/HI-H200637/2020	2020-11-23	North America	USA	State Laboratories Division, Hawaii State Department of Health	State Laboratories Division, Hawaii State Department of Health	Pamela O'Brien et al
EPI_ISL_753162	USA/HI-H200638/2020	2020-11-23	North America	USA	State Laboratories Division, Hawaii State Department of Health	State Laboratories Division, Hawaii State Department of Health	Pamela O'Brien et al
EPI_ISL_753163	USA/HI-H200639/2020	2020-11-23	North America	USA	State Laboratories Division, Hawaii State Department of Health	State Laboratories Division, Hawaii State Department of Health	Pamela O'Brien et al
EPI_ISL_753164	USA/HI-H200640/2020	2020-11-23	North America	USA	State Laboratories Division, Hawaii State Department of Health	State Laboratories Division, Hawaii State Department of Health	Pamela O'Brien et al
EPI_ISL_753165	USA/HI-H200641/2020	2020-11-23	North America	USA	State Laboratories Division, Hawaii State Department of Health	State Laboratories Division, Hawaii State Department of Health	Pamela O'Brien et al
EPI_ISL_753166	USA/HI-H200642/2020	2020-11-23	North America	USA	State Laboratories Division, Hawaii State Department of Health	State Laboratories Division, Hawaii State Department of Health	Pamela O'Brien et al
EPI_ISL_753167	USA/HI-H200643/2020	2020-11-23	North America	USA	State Laboratories Division, Hawaii State Department of Health	State Laboratories Division, Hawaii State Department of Health	Pamela O'Brien et al
EPI_ISL_753168	USA/HI-H200644/2020	2020-11-23	North America	USA	State Laboratories Division, Hawaii State Department of Health	State Laboratories Division, Hawaii State Department of Health	Pamela O'Brien et al
EPI_ISL_753169	USA/HI-H200645/2020	2020-11-23	North America	USA	State Laboratories Division, Hawaii State Department of Health	State Laboratories Division, Hawaii State Department of Health	Pamela O'Brien et al
EPI_ISL_753170	USA/HI-H200646/2020	2020-11-23	North America	USA	State Laboratories Division, Hawaii State Department of Health	State Laboratories Division, Hawaii State Department of Health	Pamela O'Brien et al
EPI_ISL_753171	USA/HI-H200647/2020	2020-11-23	North America	USA	State Laboratories Division, Hawaii State Department of Health	State Laboratories Division, Hawaii State Department of Health	Pamela O'Brien et al
EPI_ISL_753172	USA/HI-H200648/2020	2020-11-23	North America	USA	State Laboratories Division, Hawaii State Department of Health	State Laboratories Division, Hawaii State Department of Health	Pamela O'Brien et al
EPI_ISL_753173	USA/HI-H200649/2020	2020-11-23	North America	USA	State Laboratories Division, Hawaii State Department of Health	State Laboratories Division, Hawaii State Department of Health	Pamela O'Brien et al
EPI_ISL_756280	USA/HI-H200650/2020	2020-11-25	North America	USA	State Laboratories Division, Hawaii State Department of Health	State Laboratories Division, Hawaii State Department of Health	Pamela O'Brien et al
EPI_ISL_753174	USA/HI-H200651/2020	2020-11-25	North America	USA	State Laboratories Division, Hawaii State Department of Health	State Laboratories Division, Hawaii State Department of Health	Pamela O'Brien et al
EPI_ISL_753175	USA/HI-H200652/2020	2020-11-25	North America	USA	State Laboratories Division, Hawaii State Department of Health	State Laboratories Division, Hawaii State Department of Health	Pamela O'Brien et al
EPI_ISL_753176	USA/HI-H200653/2020	2020-11-30	North America	USA	State Laboratories Division, Hawaii State Department of Health	State Laboratories Division, Hawaii State Department of Health	Pamela O'Brien et al
EPI_ISL_753177	USA/HI-H200654/2020	2020-11-30	North America	USA	State Laboratories Division, Hawaii State Department of Health	State Laboratories Division, Hawaii State Department of Health	Pamela O'Brien et al
EPI_ISL_753178	USA/HI-H200655/2020	2020-12-01	North America	USA	State Laboratories Division, Hawaii State Department of Health	State Laboratories Division, Hawaii State Department of Health	Pamela O'Brien et al
EPI_ISL_753179	USA/HI-H200656/2020	2020-12-01	North America	USA	State Laboratories Division, Hawaii State Department of Health	State Laboratories Division, Hawaii State Department of Health	Pamela O'Brien et al
EPI_ISL_753180	USA/HI-H200657/2020	2020-12-01	North America	USA	State Laboratories Division, Hawaii State Department of Health	State Laboratories Division, Hawaii State Department of Health	Pamela O'Brien et al
EPI_ISL_753181	USA/HI-H200658/2020	2020-12-01	North America	USA	State Laboratories Division, Hawaii State Department of Health	State Laboratories Division, Hawaii State Department of Health	Pamela O'Brien et al
EPI_ISL_753182	USA/HI-H200659/2020	2020-12-01	North America	USA	State Laboratories Division, Hawaii State Department of Health	State Laboratories Division, Hawaii State Department of Health	Pamela O'Brien et al
EPI_ISL_753183	USA/HI-H200660/2020	2020-12-01	North America	USA	State Laboratories Division, Hawaii State Department of Health	State Laboratories Division, Hawaii State Department of Health	Pamela O'Brien et al
EPI_ISL_753184	USA/HI-H200661/2020	2020-12-01	North America	USA	State Laboratories Division, Hawaii State Department of Health	State Laboratories Division, Hawaii State Department of Health	Pamela O'Brien et al
EPI_ISL_753185	USA/HI-H200662/2020	2020-12-01	North America	USA	State Laboratories Division, Hawaii State Department of Health	State Laboratories Division, Hawaii State Department of Health	Pamela O'Brien et al
EPI_ISL_753186	USA/HI-H200663/2020	2020-12-01	North America	USA	State Laboratories Division, Hawaii State Department of Health	State Laboratories Division, Hawaii State Department of Health	Pamela O'Brien et al
EPI_ISL_753187	USA/HI-H200664/2020	2020-12-01	North America	USA	State Laboratories Division, Hawaii State Department of Health	State Laboratories Division, Hawaii State Department of Health	Pamela O'Brien et al
EPI_ISL_753188	USA/HI-H200665/2020	2020-12-01	North America	USA	State Laboratories Division, Hawaii State Department of Health	State Laboratories Division, Hawaii State Department of Health	Pamela O'Brien et al
EPI_ISL_753189	USA/HI-H200666/2020	2020-12-01	North America	USA	State Laboratories Division, Hawaii State Department of Health	State Laboratories Division, Hawaii State Department of Health	Pamela O'Brien et al
EPI_ISL_753190	USA/HI-H200667/2020	2020-12-01	North America	USA	State Laboratories Division, Hawaii State Department of Health	State Laboratories Division, Hawaii State Department of Health	Pamela O'Brien et al
EPI_ISL_753191	USA/HI-H200668/2020	2020-12-01	North America	USA	State Laboratories Division, Hawaii State Department of Health	State Laboratories Division, Hawaii State Department of Health	Pamela O'Brien et al
EPI_ISL_753192	USA/HI-H200669/2020	2020-09-21	North America	USA	State Laboratories Division, Hawaii State Department of Health	State Laboratories Division, Hawaii State Department of Health	Pamela O'Brien et al
EPI_ISL_753193	USA/HI-H200670/2020	2020-09-21	North America	USA	State Laboratories Division, Hawaii State Department of Health	State Laboratories Division, Hawaii State Department of Health	Pamela O'Brien et al
EPI_ISL_753194	USA/HI-H200671/2020	2020-09-21	North America	USA	State Laboratories Division, Hawaii State Department of Health	State Laboratories Division, Hawaii State Department of Health	Pamela O'Brien et al
EPI_ISL_753195	USA/HI-H200672/2020	2020-09-21	North America	USA	State Laboratories Division, Hawaii State Department of Health	State Laboratories Division, Hawaii State Department of Health	Pamela O'Brien et al
EPI_ISL_753196	USA/HI-H200673/2020	2020-11-25	North America	USA	State Laboratories Division, Hawaii State Department of Health	State Laboratories Division, Hawaii State Department of Health	Pamela O'Brien et al
EPI_ISL_753197	USA/HI-H200674/2020	2020-11-25	North America	USA	State Laboratories Division, Hawaii State Department of Health	State Laboratories Division, Hawaii State Department of Health	Pamela O'Brien et al
EPI_ISL_753198	USA/HI-H200675/2020	2020-11-25	North America	USA	State Laboratories Division, Hawaii State Department of Health	State Laboratories Division, Hawaii State Department of Health	Pamela O'Brien et al
EPI_ISL_753199	USA/HI-H200676/2020	2020-11-25	North America	USA	State Laboratories Division, Hawaii State Department of Health	State Laboratories Division, Hawaii State Department of Health	Pamela O'Brien et al
EPI_ISL_753200	USA/HI-H200677/2020	2020-11-30	North America	USA	State Laboratories Division, Hawaii State Department of Health	State Laboratories Division, Hawaii State Department of Health	Pamela O'Brien et al
EPI_ISL_753201	USA/HI-H200678/2020	2020-11-30	North America	USA	State Laboratories Division, Hawaii State Department of Health	State Laboratories Division, Hawaii State Department of Health	Pamela O'Brien et al
EPI_ISL_753202	USA/HI-H200679/2020	2020-12-01	North America	USA	State Laboratories Division, Hawaii State Department of Health	State Laboratories Division, Hawaii State Department of Health	Pamela O'Brien et al
EPI_ISL_753203	USA/HI-H200680/2020	2020-12-01	North America	USA	State Laboratories Division, Hawaii State Department of Health	State Laboratories Division, Hawaii State Department of Health	Pamela O'Brien et al
EPI_ISL_753204	USA/HI-H200681/2020	2020-12-01	North America	USA	State Laboratories Division, Hawaii State Department of Health	State Laboratories Division, Hawaii State Department of Health	Pamela O'Brien et al
EPI_ISL_753205	USA/HI-H200682/2020	2020-12-01	North America	USA	State Laboratories Division, Hawaii State Department of Health	State Laboratories Division, Hawaii State Department of Health	Pamela O'Brien et al
EPI_ISL_753206	USA/HI-H200683/2020	2020-12-01	North America	USA	State Laboratories Division, Hawaii State Department of Health	State Laboratories Division, Hawaii State Department of Health	Pamela O'Brien et al
EPI_ISL_753207	USA/HI-H200684/2020	2020-12-01	North America	USA	State Laboratories Division, Hawaii State Department of Health	State Laboratories Division, Hawaii State Department of Health	Pamela O'Brien et al
EPI_ISL_753208	USA/HI-H200685/2020	2020-12-01	North America	USA	State Laboratories Division, Hawaii State Department of Health	State Laboratories Division, Hawaii State Department of Health	Pamela O'Brien et al
EPI_ISL_753209	USA/HI-H200686/2020	2020-12-01	North America	USA	State Laboratories Division, Hawaii State Department of Health	State Laboratories Division, Hawaii State Department of Health	Pamela O'Brien et al
EPI_ISL_753210	USA/HI-H200687/2020	2020-12-01	North America	USA	State Laboratories Division, Hawaii State Department of Health	State Laboratories Division, Hawaii State Department of Health	Pamela O'Brien et al
EPI_ISL_753211	USA/HI-H200688/2020	2020-12-01	North America	USA	State Laboratories Division, Hawaii State Department of Health	State Laboratories Division, Hawaii State Department of Health	Pamela O'Brien et al
EPI_ISL_753212	USA/HI-H200690/2020	2020-12-01	North America	USA	State Laboratories Division, Hawaii State Department of Health	State Laboratories Division, Hawaii State Department of Health	Pamela O'Brien et al
EPI_ISL_753213	USA/HI-H200691/2020	2020-12-01	North America	USA	State Laboratories Division, Hawaii State Department of Health	State Laboratories Division, Hawaii State Department of Health	Pamela O'Brien et al
EPI_ISL_753214	USA/HI-H200692/2020	2020-11-29	North America	USA	State Laboratories Division, Hawaii State Department of Health	State Laboratories Division, Hawaii State Department of Health	Pamela O'Brien et al
EPI_ISL_753215	USA/HI-H200693/2020	2020-09-21	North America	USA	State Laboratories Division, Hawaii State Department of Health	State Laboratories Division, Hawaii State Department of Health	Pamela O'Brien et al
EPI_ISL_753216	USA/HI-H200694/2020	2020-12-01	North America	USA	State Laboratories Division, Hawaii State Department of Health	State Laboratories Division, Hawaii State Department of Health	Pamela O'Brien et al
EPI_ISL_753217	USA/HI-H200695/2020	2020-12-01	North America	USA	State Laboratories Division, Hawaii State Department of Health	State Laboratories Division, Hawaii State Department of Health	Pamela O'Brien et al
EPI_ISL_753218	USA/HI-H200696/2020	2020-12-01	North America	USA	State Laboratories Division, Hawaii State Department of Health	State Laboratories Division, Hawaii State Department of Health	Pamela O'Brien et al
EPI_ISL_756281	USA/HI-H200697/2020	2020-12-01	North America	USA	State Laboratories Division, Hawaii State Department of Health	State Laboratories Division, Hawaii State Department of Health	Pamela O'Brien et al
EPI_ISL_753219	USA/HI-H200698/2020	2020-12-01	North America	USA	State Laboratories Division, Hawaii State Department of Health	State Laboratories Division, Hawaii State Department of Health	Pamela O'Brien et al
EPI_ISL_753220	USA/HI-H200699/2020	2020-12-01	North America	USA	State Laboratories Division, Hawaii State Department of Health	State Laboratories Division, Hawaii State Department of Health	Pamela O'Brien et al
EPI_ISL_753221	USA/HI-H200700/2020	2020-11-29	North America	USA	State Laboratories Division, Hawaii State Department of Health	State Laboratories Division, Hawaii State Department of Health	Pamela O'Brien et al
EPI_ISL_753222	USA/HI-H200701/2020	2020-11-26	North America	USA	State Laboratories Division, Hawaii State Department of Health	State Laboratories Division, Hawaii State Department of Health	Pamela O'Brien et al
EPI_ISL_753223	USA/HI-H200702/2020	2020-12-04	North America	USA	State Laboratories Division, Hawaii State Department of Health	State Laboratories Division, Hawaii State Department of Health	Pamela O'Brien et al
EPI_ISL_753224	USA/HI-H200703/2020	2020-12-04	North America	USA	State Laboratories Division, Hawaii State Department of Health	State Laboratories Division, Hawaii State Department of Health	Pamela O'Brien et al
EPI_ISL_753225	USA/HI-H200704/2020	2020-12-07	North America	USA	State Laboratories Division, Hawaii State Department of Health	State Laboratories Division, Hawaii State Department of Health	Pamela O'Brien et al
EPI_ISL_753226	USA/HI-H200705/2020	2020-12-09	North America	USA	State Laboratories Division, Hawaii State Department of Health	State Laboratories Division, Hawaii State Department of Health	Pamela O'Brien et al
EPI_ISL_753227	USA/HI-H200706/2020	2020-12-09	North America	USA	State Laboratories Division, Hawaii State Department of Health	State Laboratories Division, Hawaii State Department of Health	Pamela O'Brien et al
EPI_ISL_753228	USA/HI-H200707/2020	2020-12-09	North America	USA	State Laboratories Division, Hawaii State Department of Health	State Laboratories Division, Hawaii State Department of Health	Pamela O'Brien et al
EPI_ISL_753229	USA/HI-H200708/2020	2020-12-09	North America	USA	State Laboratories Division, Hawaii State Department of Health	State Laboratories Division, Hawaii State Department of Health	Pamela O'Brien et al
EPI_ISL_753230	USA/HI-H200709/2020	2020-12-09	North America	USA	State Laboratories Division, Hawaii State Department of Health	State Laboratories Division, Hawaii State Department of Health	Pamela O'Brien et al
EPI_ISL_753231	USA/HI-H200710/2020	2020-12-09	North America	USA	State Laboratories Division, Hawaii State Department of Health	State Laboratories Division, Hawaii State Department of Health	Pamela O'Brien et al
EPI_ISL_753232	USA/HI-H200711/2020	2020-12-09	North America	USA	State Laboratories Division, Hawaii State Department of Health	State Laboratories Division, Hawaii State Department of Health	Pamela O'Brien et al
EPI_ISL_753233	USA/HI-H200712/2020	2020-12-09	North America	USA	State Laboratories Division, Hawaii State Department of Health	State Laboratories Division, Hawaii State Department of Health	Pamela O'Brien et al
EPI_ISL_753234	USA/HI-H200713/2020	2020-12-09	North America	USA	State Laboratories Division, Hawaii State Department of Health	State Laboratories Division, Hawaii State Department of Health	Pamela O'Brien et al
EPI_ISL_753235	USA/HI-H200714/2020	2020-12-09	North America	USA	State Laboratories Division, Hawaii State Department of Health	State Laboratories Division, Hawaii State Department of Health	Pamela O'Brien et al
EPI_ISL_753236	USA/HI-H200715/2020	2020-12-09	North America	USA	State Laboratories Division, Hawaii State Department of Health	State Laboratories Division, Hawaii State Department of Health	Pamela O'Brien et al
EPI_ISL_753237	USA/HI-H200716/2020	2020-12-09	North America	USA	State Laboratories Division, Hawaii State Department of Health	State Laboratories Division, Hawaii State Department of Health	Pamela O'Brien et al
EPI_ISL_753238	USA/HI-H200717/2020	2020-12-04	North America	USA	State Laboratories Division, Hawaii State Department of Health	State Laboratories Division, Hawaii State Department of Health	Pamela O'Brien et al
EPI_ISL_753239	USA/HI-H200718/2020	2020-12-04	North America	USA	State Laboratories Division, Hawaii State Department of Health	State Laboratories Division, Hawaii State Department of Health	Pamela O'Brien et al
EPI_ISL_753240	USA/HI-H200719/2020	2020-12-01	North America	USA	State Laboratories Division, Hawaii State Department of Health	State Laboratories Division, Hawaii State Department of Health	Pamela O'Brien et al
EPI_ISL_753241	USA/HI-H200720/2020	2020-12-09	North America	USA	State Laboratories Division, Hawaii State Department of Health	State Laboratories Division, Hawaii State Department of Health	Pamela O'Brien et al
EPI_ISL_753242	USA/HI-H200721/2020	2020-12-09	North America	USA	State Laboratories Division, Hawaii State Department of Health	State Laboratories Division, Hawaii State Department of Health	Pamela O'Brien et al
EPI_ISL_753243	USA/HI-H200722/2020	2020-12-09	North America	USA	State Laboratories Division, Hawaii State Department of Health	State Laboratories Division, Hawaii State Department of Health	Pamela O'Brien et al
EPI_ISL_753244	USA/HI-H200723/2020	2020-12-09	North America	USA	State Laboratories Division, Hawaii State Department of Health	State Laboratories Division, Hawaii State Department of Health	Pamela O'Brien et al
EPI_ISL_753245	USA/HI-H200724/2020	2020-12-09	North America	USA	State Laboratories Division, Hawaii State Department of Health	State Laboratories Division, Hawaii State Department of Health	Pamela O'Brien et al
EPI_ISL_753246	USA/HI-H200725/2020	2020-12-09	North America	USA	State Laboratories Division, Hawaii State Department of Health	State Laboratories Division, Hawaii State Department of Health	Pamela O'Brien et al
EPI_ISL_753247	USA/HI-H200726/2020	2020-12-09	North America	USA	State Laboratories Division, Hawaii State Department of Health	State Laboratories Division, Hawaii State Department of Health	Pamela O'Brien et al
EPI_ISL_753248	USA/HI-H200727/2020	2020-12-09	North America	USA	State Laboratories Division, Hawaii State Department of Health	State Laboratories Division, Hawaii State Department of Health	Pamela O'Brien et al
EPI_ISL_753249	USA/HI-H200728/2020	2020-12-09	North America	USA	State Laboratories Division, Hawaii State Department of Health	State Laboratories Division, Hawaii State Department of Health	Pamela O'Brien et al
EPI_ISL_753250	USA/HI-H200729/2020	2020-12-09	North America	USA	State Laboratories Division, Hawaii State Department of Health	State Laboratories Division, Hawaii State Department of Health	Pamela O'Brien et al
EPI_ISL_753251	USA/HI-H200730/2020	2020-12-09	North America	USA	State Laboratories Division, Hawaii State Department of Health	State Laboratories Division, Hawaii State Department of Health	Pamela O'Brien et al
EPI_ISL_753252	USA/HI-H200731/2020	2020-12-09	North America	USA	State Laboratories Division, Hawaii State Department of Health	State Laboratories Division, Hawaii State Department of Health	Pamela O'Brien et al
EPI_ISL_753253	USA/HI-H200732/2020	2020-12-09	North America	USA	State Laboratories Division, Hawaii State Department of Health	State Laboratories Division, Hawaii State Department of Health	Pamela O'Brien et al
EPI_ISL_753254	USA/HI-H200733/2020	2020-12-09	North America	USA	State Laboratories Division, Hawaii State Department of Health	State Laboratories Division, Hawaii State Department of Health	Pamela O'Brien et al
EPI_ISL_753255	USA/HI-H200734/2020	2020-12-09	North America	USA	State Laboratories Division, Hawaii State Department of Health	State Laboratories Division, Hawaii State Department of Health	Pamela O'Brien et al
EPI_ISL_753256	USA/HI-H200735/2020	2020-12-09	North America	USA	State Laboratories Division, Hawaii State Department of Health	State Laboratories Division, Hawaii State Department of Health	Pamela O'Brien et al
EPI_ISL_753257	USA/HI-H200736/2020	2020-12-09	North America	USA	State Laboratories Division, Hawaii State Department of Health	State Laboratories Division, Hawaii State Department of Health	Pamela O'Brien et al
EPI_ISL_753258	USA/HI-H200737/2020	2020-12-09	North America	USA	State Laboratories Division, Hawaii State Department of Health	State Laboratories Division, Hawaii State Department of Health	Pamela O'Brien et al
EPI_ISL_753259	USA/HI-H200738/2020	2020-12-09	North America	USA	State Laboratories Division, Hawaii State Department of Health	State Laboratories Division, Hawaii State Department of Health	Pamela O'Brien et al
EPI_ISL_753260	USA/HI-H200739/2020	2020-12-09	North America	USA	State Laboratories Division, Hawaii State Department of Health	State Laboratories Division, Hawaii State Department of Health	Pamela O'Brien et al
EPI_ISL_753261	USA/HI-H200740/2020	2020-12-09	North America	USA	State Laboratories Division, Hawaii State Department of Health	State Laboratories Division, Hawaii State Department of Health	Pamela O'Brien et al
EPI_ISL_967523	USA/HI-H200741/2020	2020-12-15	North America	USA	State Laboratories Division, Hawaii State Department of Health	State Laboratories Division, Hawaii State Department of Health	Pamela O'Brien et al
EPI_ISL_967525	USA/HI-H200742/2020	2020-12-12	North America	USA	State Laboratories Division, Hawaii State Department of Health	State Laboratories Division, Hawaii State Department of Health	Pamela O'Brien et al
EPI_ISL_967526	USA/HI-H200743/2020	2020-12-15	North America	USA	State Laboratories Division, Hawaii State Department of Health	State Laboratories Division, Hawaii State Department of Health	Pamela O'Brien et al
EPI_ISL_967527	USA/HI-H200744/2020	2020-12-16	North America	USA	State Laboratories Division, Hawaii State Department of Health	State Laboratories Division, Hawaii State Department of Health	Pamela O'Brien et al
EPI_ISL_967528	USA/HI-H200745/2020	2020-12-16	North America	USA	State Laboratories Division, Hawaii State Department of Health	State Laboratories Division, Hawaii State Department of Health	Pamela O'Brien et al
EPI_ISL_967529	USA/HI-H200746/2020	2020-12-17	North America	USA	State Laboratories Division, Hawaii State Department of Health	State Laboratories Division, Hawaii State Department of Health	Pamela O'Brien et al
EPI_ISL_967530	USA/HI-H200747/2020	2020-12-17	North America	USA	State Laboratories Division, Hawaii State Department of Health	State Laboratories Division, Hawaii State Department of Health	Pamela O'Brien et al
EPI_ISL_967532	USA/HI-H200748/2020	2020-12-17	North America	USA	State Laboratories Division, Hawaii State Department of Health	State Laboratories Division, Hawaii State Department of Health	Pamela O'Brien et al
EPI_ISL_967533	USA/HI-H200749/2020	2020-12-17	North America	USA	State Laboratories Division, Hawaii State Department of Health	State Laboratories Division, Hawaii State Department of Health	Pamela O'Brien et al
EPI_ISL_967534	USA/HI-H200750/2020	2020-12-17	North America	USA	State Laboratories Division, Hawaii State Department of Health	State Laboratories Division, Hawaii State Department of Health	Pamela O'Brien et al
EPI_ISL_967535	USA/HI-H200751/2020	2020-12-16	North America	USA	State Laboratories Division, Hawaii State Department of Health	State Laboratories Division, Hawaii State Department of Health	Pamela O'Brien et al
EPI_ISL_967536	USA/HI-H200752/2020	2020-12-16	North America	USA	State Laboratories Division, Hawaii State Department of Health	State Laboratories Division, Hawaii State Department of Health	Pamela O'Brien et al
EPI_ISL_967538	USA/HI-H200753/2020	2020-12-15	North America	USA	State Laboratories Division, Hawaii State Department of Health	State Laboratories Division, Hawaii State Department of Health	Pamela O'Brien et al
EPI_ISL_967539	USA/HI-H200754/2020	2020-12-17	North America	USA	State Laboratories Division, Hawaii State Department of Health	State Laboratories Division, Hawaii State Department of Health	Pamela O'Brien et al
EPI_ISL_967540	USA/HI-H200755/2020	2020-12-18	North America	USA	State Laboratories Division, Hawaii State Department of Health	State Laboratories Division, Hawaii State Department of Health	Pamela O'Brien et al
EPI_ISL_967541	USA/HI-H200756/2020	2020-12-18	North America	USA	State Laboratories Division, Hawaii State Department of Health	State Laboratories Division, Hawaii State Department of Health	Pamela O'Brien et al
EPI_ISL_967542	USA/HI-H200757/2020	2020-12-18	North America	USA	State Laboratories Division, Hawaii State Department of Health	State Laboratories Division, Hawaii State Department of Health	Pamela O'Brien et al
EPI_ISL_967543	USA/HI-H200758/2020	2020-12-18	North America	USA	State Laboratories Division, Hawaii State Department of Health	State Laboratories Division, Hawaii State Department of Health	Pamela O'Brien et al
EPI_ISL_967544	USA/HI-H200759/2020	2020-12-18	North America	USA	State Laboratories Division, Hawaii State Department of Health	State Laboratories Division, Hawaii State Department of Health	Pamela O'Brien et al
EPI_ISL_967545	USA/HI-H200760/2020	2020-12-18	North America	USA	State Laboratories Division, Hawaii State Department of Health	State Laboratories Division, Hawaii State Department of Health	Pamela O'Brien et al
EPI_ISL_967546	USA/HI-H200761/2020	2020-12-18	North America	USA	State Laboratories Division, Hawaii State Department of Health	State Laboratories Division, Hawaii State Department of Health	Pamela O'Brien et al
EPI_ISL_967548	USA/HI-H200762/2020	2020-12-18	North America	USA	State Laboratories Division, Hawaii State Department of Health	State Laboratories Division, Hawaii State Department of Health	Pamela O'Brien et al
EPI_ISL_967549	USA/HI-H200763/2020	2020-12-18	North America	USA	State Laboratories Division, Hawaii State Department of Health	State Laboratories Division, Hawaii State Department of Health	Pamela O'Brien et al
EPI_ISL_967550	USA/HI-H200764/2020	2020-12-18	North America	USA	State Laboratories Division, Hawaii State Department of Health	State Laboratories Division, Hawaii State Department of Health	Pamela O'Brien et al
EPI_ISL_967551	USA/HI-H210769/2020	2020-12-09	North America	USA	State Laboratories Division, Hawaii State Department of Health	State Laboratories Division, Hawaii State Department of Health	Pamela O'Brien et al
EPI_ISL_967552	USA/HI-H210770/2020	2020-12-09	North America	USA	State Laboratories Division, Hawaii State Department of Health	State Laboratories Division, Hawaii State Department of Health	Pamela O'Brien et al
EPI_ISL_967553	USA/HI-H210771/2020	2020-12-09	North America	USA	State Laboratories Division, Hawaii State Department of Health	State Laboratories Division, Hawaii State Department of Health	Pamela O'Brien et al
EPI_ISL_967555	USA/HI-H210772/2020	2020-12-09	North America	USA	State Laboratories Division, Hawaii State Department of Health	State Laboratories Division, Hawaii State Department of Health	Pamela O'Brien et al
EPI_ISL_967556	USA/HI-H210773/2020	2020-12-09	North America	USA	State Laboratories Division, Hawaii State Department of Health	State Laboratories Division, Hawaii State Department of Health	Pamela O'Brien et al
EPI_ISL_967557	USA/HI-H210779/2020	2020-12-17	North America	USA	State Laboratories Division, Hawaii State Department of Health	State Laboratories Division, Hawaii State Department of Health	Pamela O'Brien et al
EPI_ISL_967558	USA/HI-H210780/2020	2020-12-16	North America	USA	State Laboratories Division, Hawaii State Department of Health	State Laboratories Division, Hawaii State Department of Health	Pamela O'Brien et al
EPI_ISL_967559	USA/HI-H210781/2020	2020-12-16	North America	USA	State Laboratories Division, Hawaii State Department of Health	State Laboratories Division, Hawaii State Department of Health	Pamela O'Brien et al
EPI_ISL_967560	USA/HI-H210783/2020	2020-12-17	North America	USA	State Laboratories Division, Hawaii State Department of Health	State Laboratories Division, Hawaii State Department of Health	Pamela O'Brien et al
EPI_ISL_967561	USA/HI-H210784/2020	2020-12-16	North America	USA	State Laboratories Division, Hawaii State Department of Health	State Laboratories Division, Hawaii State Department of Health	Pamela O'Brien et al
EPI_ISL_967562	USA/HI-H210785/2020	2020-12-17	North America	USA	State Laboratories Division, Hawaii State Department of Health	State Laboratories Division, Hawaii State Department of Health	Pamela O'Brien et al
EPI_ISL_967563	USA/HI-H210788/2020	2020-09-21	North America	USA	State Laboratories Division, Hawaii State Department of Health	State Laboratories Division, Hawaii State Department of Health	Pamela O'Brien et al
EPI_ISL_967564	USA/HI-H210790/2020	2020-12-04	North America	USA	State Laboratories Division, Hawaii State Department of Health	State Laboratories Division, Hawaii State Department of Health	Pamela O'Brien et al
EPI_ISL_967565	USA/HI-H210791/2020	2020-12-04	North America	USA	State Laboratories Division, Hawaii State Department of Health	State Laboratories Division, Hawaii State Department of Health	Pamela O'Brien et al
EPI_ISL_967566	USA/HI-H210792/2020	2020-12-04	North America	USA	State Laboratories Division, Hawaii State Department of Health	State Laboratories Division, Hawaii State Department of Health	Pamela O'Brien et al
EPI_ISL_967568	USA/HI-H210793/2020	2020-12-04	North America	USA	State Laboratories Division, Hawaii State Department of Health	State Laboratories Division, Hawaii State Department of Health	Pamela O'Brien et al
EPI_ISL_967569	USA/HI-H210794/2020	2020-12-04	North America	USA	State Laboratories Division, Hawaii State Department of Health	State Laboratories Division, Hawaii State Department of Health	Pamela O'Brien et al
EPI_ISL_967570	USA/HI-H210795/2020	2020-12-04	North America	USA	State Laboratories Division, Hawaii State Department of Health	State Laboratories Division, Hawaii State Department of Health	Pamela O'Brien et al
EPI_ISL_967571	USA/HI-H210796/2020	2020-12-18	North America	USA	State Laboratories Division, Hawaii State Department of Health	State Laboratories Division, Hawaii State Department of Health	Pamela O'Brien et al
EPI_ISL_967573	USA/HI-H210798/2020	2020-12-16	North America	USA	State Laboratories Division, Hawaii State Department of Health	State Laboratories Division, Hawaii State Department of Health	Pamela O'Brien et al
EPI_ISL_967574	USA/HI-H210799/2020	2020-12-16	North America	USA	State Laboratories Division, Hawaii State Department of Health	State Laboratories Division, Hawaii State Department of Health	Pamela O'Brien et al
EPI_ISL_967575	USA/HI-H210800/2020	2020-12-17	North America	USA	State Laboratories Division, Hawaii State Department of Health	State Laboratories Division, Hawaii State Department of Health	Pamela O'Brien et al
EPI_ISL_967577	USA/HI-H210801/2020	2020-12-16	North America	USA	State Laboratories Division, Hawaii State Department of Health	State Laboratories Division, Hawaii State Department of Health	Pamela O'Brien et al
EPI_ISL_967578	USA/HI-H210802/2020	2020-12-16	North America	USA	State Laboratories Division, Hawaii State Department of Health	State Laboratories Division, Hawaii State Department of Health	Pamela O'Brien et al
EPI_ISL_967579	USA/HI-H210803/2020	2020-12-16	North America	USA	State Laboratories Division, Hawaii State Department of Health	State Laboratories Division, Hawaii State Department of Health	Pamela O'Brien et al
EPI_ISL_967580	USA/HI-H210804/2020	2020-12-18	North America	USA	State Laboratories Division, Hawaii State Department of Health	State Laboratories Division, Hawaii State Department of Health	Pamela O'Brien et al
EPI_ISL_967581	USA/HI-H210805/2020	2020-12-18	North America	USA	State Laboratories Division, Hawaii State Department of Health	State Laboratories Division, Hawaii State Department of Health	Pamela O'Brien et al
EPI_ISL_967582	USA/HI-H210806/2020	2020-12-18	North America	USA	State Laboratories Division, Hawaii State Department of Health	State Laboratories Division, Hawaii State Department of Health	Pamela O'Brien et al
EPI_ISL_967584	USA/HI-H210807/2020	2020-12-18	North America	USA	State Laboratories Division, Hawaii State Department of Health	State Laboratories Division, Hawaii State Department of Health	Pamela O'Brien et al
EPI_ISL_967585	USA/HI-H210808/2020	2020-12-18	North America	USA	State Laboratories Division, Hawaii State Department of Health	State Laboratories Division, Hawaii State Department of Health	Pamela O'Brien et al
EPI_ISL_967586	USA/HI-H210809/2020	2020-12-23	North America	USA	State Laboratories Division, Hawaii State Department of Health	State Laboratories Division, Hawaii State Department of Health	Pamela O'Brien et al
EPI_ISL_967587	USA/HI-H210810/2020	2020-12-23	North America	USA	State Laboratories Division, Hawaii State Department of Health	State Laboratories Division, Hawaii State Department of Health	Pamela O'Brien et al
EPI_ISL_967588	USA/HI-H210811/2021	2021-01-04	North America	USA	State Laboratories Division, Hawaii State Department of Health	State Laboratories Division, Hawaii State Department of Health	Pamela O'Brien et al
EPI_ISL_967589	USA/HI-H210812/2021	2021-01-05	North America	USA	State Laboratories Division, Hawaii State Department of Health	State Laboratories Division, Hawaii State Department of Health	Pamela O'Brien et al
EPI_ISL_967591	USA/HI-H210814/2020	2020-12-28	North America	USA	State Laboratories Division, Hawaii State Department of Health	State Laboratories Division, Hawaii State Department of Health	Pamela O'Brien et al
EPI_ISL_967592	USA/HI-H210815/2021	2021-01-03	North America	USA	State Laboratories Division, Hawaii State Department of Health	State Laboratories Division, Hawaii State Department of Health	Pamela O'Brien et al
EPI_ISL_967593	USA/HI-H210816/2021	2021-01-04	North America	USA	State Laboratories Division, Hawaii State Department of Health	State Laboratories Division, Hawaii State Department of Health	Pamela O'Brien et al
EPI_ISL_967594	USA/HI-H210817/2021	2021-01-03	North America	USA	State Laboratories Division, Hawaii State Department of Health	State Laboratories Division, Hawaii State Department of Health	Pamela O'Brien et al
EPI_ISL_967595	USA/HI-H210818/2021	2021-01-01	North America	USA	State Laboratories Division, Hawaii State Department of Health	State Laboratories Division, Hawaii State Department of Health	Pamela O'Brien et al
EPI_ISL_967596	USA/HI-H210819/2021	2021-01-02	North America	USA	State Laboratories Division, Hawaii State Department of Health	State Laboratories Division, Hawaii State Department of Health	Pamela O'Brien et al
EPI_ISL_967597	USA/HI-H210820/2021	2021-01-03	North America	USA	State Laboratories Division, Hawaii State Department of Health	State Laboratories Division, Hawaii State Department of Health	Pamela O'Brien et al
EPI_ISL_967598	USA/HI-H210821/2021	2021-01-03	North America	USA	State Laboratories Division, Hawaii State Department of Health	State Laboratories Division, Hawaii State Department of Health	Pamela O'Brien et al
EPI_ISL_967600	USA/HI-H210822/2020	2020-12-17	North America	USA	State Laboratories Division, Hawaii State Department of Health	State Laboratories Division, Hawaii State Department of Health	Pamela O'Brien et al
EPI_ISL_967601	USA/HI-H210823/2020	2020-12-17	North America	USA	State Laboratories Division, Hawaii State Department of Health	State Laboratories Division, Hawaii State Department of Health	Pamela O'Brien et al
EPI_ISL_967602	USA/HI-H210824/2020	2020-12-16	North America	USA	State Laboratories Division, Hawaii State Department of Health	State Laboratories Division, Hawaii State Department of Health	Pamela O'Brien et al
EPI_ISL_967603	USA/HI-H210825/2020	2020-12-17	North America	USA	State Laboratories Division, Hawaii State Department of Health	State Laboratories Division, Hawaii State Department of Health	Pamela O'Brien et al
EPI_ISL_967604	USA/HI-H210826/2020	2020-12-16	North America	USA	State Laboratories Division, Hawaii State Department of Health	State Laboratories Division, Hawaii State Department of Health	Pamela O'Brien et al
EPI_ISL_967605	USA/HI-H210827/2020	2020-12-16	North America	USA	State Laboratories Division, Hawaii State Department of Health	State Laboratories Division, Hawaii State Department of Health	Pamela O'Brien et al
EPI_ISL_967606	USA/HI-H210828/2020	2020-12-18	North America	USA	State Laboratories Division, Hawaii State Department of Health	State Laboratories Division, Hawaii State Department of Health	Pamela O'Brien et al
EPI_ISL_967607	USA/HI-H210829/2020	2020-12-18	North America	USA	State Laboratories Division, Hawaii State Department of Health	State Laboratories Division, Hawaii State Department of Health	Pamela O'Brien et al
EPI_ISL_967608	USA/HI-H210830/2020	2020-12-18	North America	USA	State Laboratories Division, Hawaii State Department of Health	State Laboratories Division, Hawaii State Department of Health	Pamela O'Brien et al
EPI_ISL_967610	USA/HI-H210831/2020	2020-12-18	North America	USA	State Laboratories Division, Hawaii State Department of Health	State Laboratories Division, Hawaii State Department of Health	Pamela O'Brien et al
EPI_ISL_967611	USA/HI-H210832/2020	2020-12-18	North America	USA	State Laboratories Division, Hawaii State Department of Health	State Laboratories Division, Hawaii State Department of Health	Pamela O'Brien et al
EPI_ISL_967612	USA/HI-H210833/2020	2020-12-21	North America	USA	State Laboratories Division, Hawaii State Department of Health	State Laboratories Division, Hawaii State Department of Health	Pamela O'Brien et al
EPI_ISL_967613	USA/HI-H210834/2020	2020-12-22	North America	USA	State Laboratories Division, Hawaii State Department of Health	State Laboratories Division, Hawaii State Department of Health	Pamela O'Brien et al
EPI_ISL_967614	USA/HI-H210835/2020	2020-12-21	North America	USA	State Laboratories Division, Hawaii State Department of Health	State Laboratories Division, Hawaii State Department of Health	Pamela O'Brien et al
EPI_ISL_967615	USA/HI-H210836/2020	2020-12-28	North America	USA	State Laboratories Division, Hawaii State Department of Health	State Laboratories Division, Hawaii State Department of Health	Pamela O'Brien et al
EPI_ISL_967616	USA/HI-H210837/2020	2020-12-28	North America	USA	State Laboratories Division, Hawaii State Department of Health	State Laboratories Division, Hawaii State Department of Health	Pamela O'Brien et al
EPI_ISL_967618	USA/HI-H210838/2020	2020-12-29	North America	USA	State Laboratories Division, Hawaii State Department of Health	State Laboratories Division, Hawaii State Department of Health	Pamela O'Brien et al
EPI_ISL_967619	USA/HI-H210839/2020	2020-12-28	North America	USA	State Laboratories Division, Hawaii State Department of Health	State Laboratories Division, Hawaii State Department of Health	Pamela O'Brien et al
EPI_ISL_967620	USA/HI-H210840/2020	2020-12-29	North America	USA	State Laboratories Division, Hawaii State Department of Health	State Laboratories Division, Hawaii State Department of Health	Pamela O'Brien et al
EPI_ISL_967621	USA/HI-H210841/2020	2020-12-29	North America	USA	State Laboratories Division, Hawaii State Department of Health	State Laboratories Division, Hawaii State Department of Health	Pamela O'Brien et al
EPI_ISL_967622	USA/HI-H210842/2020	2020-12-28	North America	USA	State Laboratories Division, Hawaii State Department of Health	State Laboratories Division, Hawaii State Department of Health	Pamela O'Brien et al
EPI_ISL_967623	USA/HI-H210843/2020	2020-12-28	North America	USA	State Laboratories Division, Hawaii State Department of Health	State Laboratories Division, Hawaii State Department of Health	Pamela O'Brien et al
EPI_ISL_967624	USA/HI-H210844/2020	2020-12-29	North America	USA	State Laboratories Division, Hawaii State Department of Health	State Laboratories Division, Hawaii State Department of Health	Pamela O'Brien et al
EPI_ISL_967625	USA/HI-H210845/2020	2020-12-29	North America	USA	State Laboratories Division, Hawaii State Department of Health	State Laboratories Division, Hawaii State Department of Health	Pamela O'Brien et al
EPI_ISL_967626	USA/HI-H210847/2020	2020-12-28	North America	USA	State Laboratories Division, Hawaii State Department of Health	State Laboratories Division, Hawaii State Department of Health	Pamela O'Brien et al
EPI_ISL_967627	USA/HI-H210849/2020	2020-12-28	North America	USA	State Laboratories Division, Hawaii State Department of Health	State Laboratories Division, Hawaii State Department of Health	Pamela O'Brien et al
EPI_ISL_967628	USA/HI-H210850/2020	2020-12-29	North America	USA	State Laboratories Division, Hawaii State Department of Health	State Laboratories Division, Hawaii State Department of Health	Pamela O'Brien et al
EPI_ISL_967630	USA/HI-H210851/2020	2020-12-29	North America	USA	State Laboratories Division, Hawaii State Department of Health	State Laboratories Division, Hawaii State Department of Health	Pamela O'Brien et al
EPI_ISL_967631	USA/HI-H210852/2020	2020-12-29	North America	USA	State Laboratories Division, Hawaii State Department of Health	State Laboratories Division, Hawaii State Department of Health	Pamela O'Brien et al
EPI_ISL_967632	USA/HI-H210853/2020	2020-12-29	North America	USA	State Laboratories Division, Hawaii State Department of Health	State Laboratories Division, Hawaii State Department of Health	Pamela O'Brien et al
EPI_ISL_967633	USA/HI-H210854/2020	2020-12-28	North America	USA	State Laboratories Division, Hawaii State Department of Health	State Laboratories Division, Hawaii State Department of Health	Pamela O'Brien et al
EPI_ISL_967634	USA/HI-H210855/2020	2020-12-29	North America	USA	State Laboratories Division, Hawaii State Department of Health	State Laboratories Division, Hawaii State Department of Health	Pamela O'Brien et al
EPI_ISL_967635	USA/HI-H210856/2020	2020-12-29	North America	USA	State Laboratories Division, Hawaii State Department of Health	State Laboratories Division, Hawaii State Department of Health	Pamela O'Brien et al
EPI_ISL_967636	USA/HI-H210857/2020	2020-12-28	North America	USA	State Laboratories Division, Hawaii State Department of Health	State Laboratories Division, Hawaii State Department of Health	Pamela O'Brien et al
EPI_ISL_967637	USA/HI-H210858/2020	2020-12-29	North America	USA	State Laboratories Division, Hawaii State Department of Health	State Laboratories Division, Hawaii State Department of Health	Pamela O'Brien et al
EPI_ISL_967638	USA/HI-H210859/2021	2021-01-05	North America	USA	State Laboratories Division, Hawaii State Department of Health	State Laboratories Division, Hawaii State Department of Health	Pamela O'Brien et al
EPI_ISL_967639	USA/HI-H210861/2020	2020-12-29	North America	USA	State Laboratories Division, Hawaii State Department of Health	State Laboratories Division, Hawaii State Department of Health	Pamela O'Brien et al
EPI_ISL_967640	USA/HI-H210862/2020	2020-12-28	North America	USA	State Laboratories Division, Hawaii State Department of Health	State Laboratories Division, Hawaii State Department of Health	Pamela O'Brien et al
EPI_ISL_967641	USA/HI-H210863/2021	2021-01-03	North America	USA	State Laboratories Division, Hawaii State Department of Health	State Laboratories Division, Hawaii State Department of Health	Pamela O'Brien et al
EPI_ISL_967643	USA/HI-H210864/2020	2020-12-29	North America	USA	State Laboratories Division, Hawaii State Department of Health	State Laboratories Division, Hawaii State Department of Health	Pamela O'Brien et al
EPI_ISL_967644	USA/HI-H210865/2021	2021-01-03	North America	USA	State Laboratories Division, Hawaii State Department of Health	State Laboratories Division, Hawaii State Department of Health	Pamela O'Brien et al
EPI_ISL_967645	USA/HI-H210866/2020	2020-12-28	North America	USA	State Laboratories Division, Hawaii State Department of Health	State Laboratories Division, Hawaii State Department of Health	Pamela O'Brien et al
EPI_ISL_967646	USA/HI-H210867/2020	2020-12-28	North America	USA	State Laboratories Division, Hawaii State Department of Health	State Laboratories Division, Hawaii State Department of Health	Pamela O'Brien et al
EPI_ISL_967647	USA/HI-H210868/2021	2021-01-02	North America	USA	State Laboratories Division, Hawaii State Department of Health	State Laboratories Division, Hawaii State Department of Health	Pamela O'Brien et al
EPI_ISL_967648	USA/HI-H210869/2021	2021-01-03	North America	USA	State Laboratories Division, Hawaii State Department of Health	State Laboratories Division, Hawaii State Department of Health	Pamela O'Brien et al
EPI_ISL_967649	USA/HI-H210870/2021	2021-01-04	North America	USA	State Laboratories Division, Hawaii State Department of Health	State Laboratories Division, Hawaii State Department of Health	Pamela O'Brien et al
EPI_ISL_967650	USA/HI-H210871/2021	2021-01-03	North America	USA	State Laboratories Division, Hawaii State Department of Health	State Laboratories Division, Hawaii State Department of Health	Pamela O'Brien et al
EPI_ISL_967651	USA/HI-H210872/2021	2021-01-03	North America	USA	State Laboratories Division, Hawaii State Department of Health	State Laboratories Division, Hawaii State Department of Health	Pamela O'Brien et al
EPI_ISL_967652	USA/HI-H210873/2021	2021-01-03	North America	USA	State Laboratories Division, Hawaii State Department of Health	State Laboratories Division, Hawaii State Department of Health	Pamela O'Brien et al
EPI_ISL_967653	USA/HI-H210874/2021	2021-01-06	North America	USA	State Laboratories Division, Hawaii State Department of Health	State Laboratories Division, Hawaii State Department of Health	Pamela O'Brien et al
EPI_ISL_967654	USA/HI-H210875/2021	2021-01-05	North America	USA	State Laboratories Division, Hawaii State Department of Health	State Laboratories Division, Hawaii State Department of Health	Pamela O'Brien et al
EPI_ISL_967657	USA/HI-H210877/2020	2020-12-22	North America	USA	State Laboratories Division, Hawaii State Department of Health	State Laboratories Division, Hawaii State Department of Health	Pamela O'Brien et al
EPI_ISL_967661	USA/HI-H210881/2020	2020-12-22	North America	USA	State Laboratories Division, Hawaii State Department of Health	State Laboratories Division, Hawaii State Department of Health	Pamela O'Brien et al
EPI_ISL_967663	USA/HI-H210882/2020	2020-12-22	North America	USA	State Laboratories Division, Hawaii State Department of Health	State Laboratories Division, Hawaii State Department of Health	Pamela O'Brien et al
EPI_ISL_967665	USA/HI-H210884/2021	2021-01-02	North America	USA	State Laboratories Division, Hawaii State Department of Health	State Laboratories Division, Hawaii State Department of Health	Pamela O'Brien et al
EPI_ISL_967666	USA/HI-H210885/2021	2021-01-05	North America	USA	State Laboratories Division, Hawaii State Department of Health	State Laboratories Division, Hawaii State Department of Health	Pamela O'Brien et al
EPI_ISL_967667	USA/HI-H210886/2021	2021-01-05	North America	USA	State Laboratories Division, Hawaii State Department of Health	State Laboratories Division, Hawaii State Department of Health	Pamela O'Brien et al
EPI_ISL_967668	USA/HI-H210887/2021	2021-01-05	North America	USA	State Laboratories Division, Hawaii State Department of Health	State Laboratories Division, Hawaii State Department of Health	Pamela O'Brien et al
EPI_ISL_967669	USA/HI-H210888/2021	2021-01-05	North America	USA	State Laboratories Division, Hawaii State Department of Health	State Laboratories Division, Hawaii State Department of Health	Pamela O'Brien et al
EPI_ISL_967670	USA/HI-H210889/2021	2021-01-05	North America	USA	State Laboratories Division, Hawaii State Department of Health	State Laboratories Division, Hawaii State Department of Health	Pamela O'Brien et al
EPI_ISL_967673	USA/HI-H210891/2021	2021-01-05	North America	USA	State Laboratories Division, Hawaii State Department of Health	State Laboratories Division, Hawaii State Department of Health	Pamela O'Brien et al
EPI_ISL_967674	USA/HI-H210892/2021	2021-01-05	North America	USA	State Laboratories Division, Hawaii State Department of Health	State Laboratories Division, Hawaii State Department of Health	Pamela O'Brien et al
EPI_ISL_967676	USA/HI-H210894/2021	2021-01-02	North America	USA	State Laboratories Division, Hawaii State Department of Health	State Laboratories Division, Hawaii State Department of Health	Pamela O'Brien et al
EPI_ISL_967679	USA/HI-H210897/2020	2020-12-28	North America	USA	State Laboratories Division, Hawaii State Department of Health	State Laboratories Division, Hawaii State Department of Health	Pamela O'Brien et al
EPI_ISL_967680	USA/HI-H210898/2021	2021-01-04	North America	USA	State Laboratories Division, Hawaii State Department of Health	State Laboratories Division, Hawaii State Department of Health	Pamela O'Brien et al
EPI_ISL_967681	USA/HI-H210899/2021	2021-01-04	North America	USA	State Laboratories Division, Hawaii State Department of Health	State Laboratories Division, Hawaii State Department of Health	Pamela O'Brien et al
EPI_ISL_967682	USA/HI-H210900/2021	2021-01-05	North America	USA	State Laboratories Division, Hawaii State Department of Health	State Laboratories Division, Hawaii State Department of Health	Pamela O'Brien et al
EPI_ISL_967683	USA/HI-H210902/2021	2021-01-11	North America	USA	State Laboratories Division, Hawaii State Department of Health	State Laboratories Division, Hawaii State Department of Health	Pamela O'Brien et al
EPI_ISL_967685	USA/HI-H210903/2020	2020-12-23	North America	USA	State Laboratories Division, Hawaii State Department of Health	State Laboratories Division, Hawaii State Department of Health	Pamela O'Brien et al
EPI_ISL_967686	USA/HI-H210904/2020	2020-12-23	North America	USA	State Laboratories Division, Hawaii State Department of Health	State Laboratories Division, Hawaii State Department of Health	Pamela O'Brien et al
EPI_ISL_967687	USA/HI-H210905/2020	2020-12-28	North America	USA	State Laboratories Division, Hawaii State Department of Health	State Laboratories Division, Hawaii State Department of Health	Pamela O'Brien et al
EPI_ISL_967688	USA/HI-H210906/2020	2020-12-28	North America	USA	State Laboratories Division, Hawaii State Department of Health	State Laboratories Division, Hawaii State Department of Health	Pamela O'Brien et al
EPI_ISL_967689	USA/HI-H210907/2020	2020-12-29	North America	USA	State Laboratories Division, Hawaii State Department of Health	State Laboratories Division, Hawaii State Department of Health	Pamela O'Brien et al
EPI_ISL_967690	USA/HI-H210908/2020	2020-12-29	North America	USA	State Laboratories Division, Hawaii State Department of Health	State Laboratories Division, Hawaii State Department of Health	Pamela O'Brien et al
EPI_ISL_967691	USA/HI-H210909/2020	2020-12-29	North America	USA	State Laboratories Division, Hawaii State Department of Health	State Laboratories Division, Hawaii State Department of Health	Pamela O'Brien et al
EPI_ISL_967692	USA/HI-H210910/2020	2020-12-29	North America	USA	State Laboratories Division, Hawaii State Department of Health	State Laboratories Division, Hawaii State Department of Health	Pamela O'Brien et al
EPI_ISL_967694	USA/HI-H210911/2021	2021-01-05	North America	USA	State Laboratories Division, Hawaii State Department of Health	State Laboratories Division, Hawaii State Department of Health	Pamela O'Brien et al
EPI_ISL_967695	USA/HI-H210912/2021	2021-01-06	North America	USA	State Laboratories Division, Hawaii State Department of Health	State Laboratories Division, Hawaii State Department of Health	Pamela O'Brien et al
EPI_ISL_967696	USA/HI-H210914/2021	2021-01-08	North America	USA	State Laboratories Division, Hawaii State Department of Health	State Laboratories Division, Hawaii State Department of Health	Pamela O'Brien et al
EPI_ISL_967697	USA/HI-H210915/2021	2021-01-13	North America	USA	State Laboratories Division, Hawaii State Department of Health	State Laboratories Division, Hawaii State Department of Health	Pamela O'Brien et al
EPI_ISL_967698	USA/HI-H210916/2021	2021-01-03	North America	USA	State Laboratories Division, Hawaii State Department of Health	State Laboratories Division, Hawaii State Department of Health	Pamela O'Brien et al
EPI_ISL_967699	USA/HI-H210917/2021	2021-01-03	North America	USA	State Laboratories Division, Hawaii State Department of Health	State Laboratories Division, Hawaii State Department of Health	Pamela O'Brien et al
EPI_ISL_967701	USA/HI-H210918/2021	2021-01-04	North America	USA	State Laboratories Division, Hawaii State Department of Health	State Laboratories Division, Hawaii State Department of Health	Pamela O'Brien et al
EPI_ISL_967702	USA/HI-H210919/2021	2021-01-12	North America	USA	State Laboratories Division, Hawaii State Department of Health	State Laboratories Division, Hawaii State Department of Health	Pamela O'Brien et al
EPI_ISL_967703	USA/HI-H210920/2021	2021-01-12	North America	USA	State Laboratories Division, Hawaii State Department of Health	State Laboratories Division, Hawaii State Department of Health	Pamela O'Brien et al
EPI_ISL_967704	USA/HI-H210921/2021	2021-01-15	North America	USA	State Laboratories Division, Hawaii State Department of Health	State Laboratories Division, Hawaii State Department of Health	Pamela O'Brien et al
EPI_ISL_967706	USA/HI-H210924/2020	2020-12-29	North America	USA	State Laboratories Division, Hawaii State Department of Health	State Laboratories Division, Hawaii State Department of Health	Pamela O'Brien et al
EPI_ISL_967707	USA/HI-H210926/2020	2020-12-29	North America	USA	State Laboratories Division, Hawaii State Department of Health	State Laboratories Division, Hawaii State Department of Health	Pamela O'Brien et al
EPI_ISL_967708	USA/HI-H210927/2020	2020-12-29	North America	USA	State Laboratories Division, Hawaii State Department of Health	State Laboratories Division, Hawaii State Department of Health	Pamela O'Brien et al
EPI_ISL_967709	USA/HI-H210928/2021	2021-01-05	North America	USA	State Laboratories Division, Hawaii State Department of Health	State Laboratories Division, Hawaii State Department of Health	Pamela O'Brien et al
EPI_ISL_967711	USA/HI-H210931/2021	2021-01-07	North America	USA	State Laboratories Division, Hawaii State Department of Health	State Laboratories Division, Hawaii State Department of Health	Pamela O'Brien et al
EPI_ISL_967712	USA/HI-H210934/2021	2021-01-07	North America	USA	State Laboratories Division, Hawaii State Department of Health	State Laboratories Division, Hawaii State Department of Health	Pamela O'Brien et al
EPI_ISL_967713	USA/HI-H210936/2021	2021-01-11	North America	USA	State Laboratories Division, Hawaii State Department of Health	State Laboratories Division, Hawaii State Department of Health	Pamela O'Brien et al
EPI_ISL_967714	USA/HI-H210937/2021	2021-01-11	North America	USA	State Laboratories Division, Hawaii State Department of Health	State Laboratories Division, Hawaii State Department of Health	Pamela O'Brien et al
EPI_ISL_967715	USA/HI-H210938/2021	2021-01-15	North America	USA	State Laboratories Division, Hawaii State Department of Health	State Laboratories Division, Hawaii State Department of Health	Pamela O'Brien et al
EPI_ISL_967717	USA/HI-H210941/2021	2021-01-20	North America	USA	State Laboratories Division, Hawaii State Department of Health	State Laboratories Division, Hawaii State Department of Health	Pamela O'Brien et al
EPI_ISL_967718	USA/HI-H210942/2021	2021-01-20	North America	USA	State Laboratories Division, Hawaii State Department of Health	State Laboratories Division, Hawaii State Department of Health	Pamela O'Brien et al
EPI_ISL_967720	USA/HI-H210943/2021	2021-01-16	North America	USA	State Laboratories Division, Hawaii State Department of Health	State Laboratories Division, Hawaii State Department of Health	Pamela O'Brien et al
EPI_ISL_967721	USA/HI-H210944/2021	2021-01-16	North America	USA	State Laboratories Division, Hawaii State Department of Health	State Laboratories Division, Hawaii State Department of Health	Pamela O'Brien et al
EPI_ISL_967722	USA/HI-H210946/2020	2020-12-29	North America	USA	State Laboratories Division, Hawaii State Department of Health	State Laboratories Division, Hawaii State Department of Health	Pamela O'Brien et al
EPI_ISL_967723	USA/HI-H210947/2020	2020-12-29	North America	USA	State Laboratories Division, Hawaii State Department of Health	State Laboratories Division, Hawaii State Department of Health	Pamela O'Brien et al
EPI_ISL_967724	USA/HI-H210948/2020	2020-12-29	North America	USA	State Laboratories Division, Hawaii State Department of Health	State Laboratories Division, Hawaii State Department of Health	Pamela O'Brien et al
EPI_ISL_967725	USA/HI-H210949/2020	2020-12-28	North America	USA	State Laboratories Division, Hawaii State Department of Health	State Laboratories Division, Hawaii State Department of Health	Pamela O'Brien et al
EPI_ISL_967727	USA/HI-H210950/2020	2020-12-29	North America	USA	State Laboratories Division, Hawaii State Department of Health	State Laboratories Division, Hawaii State Department of Health	Pamela O'Brien et al
EPI_ISL_967728	USA/HI-H210951/2020	2020-12-28	North America	USA	State Laboratories Division, Hawaii State Department of Health	State Laboratories Division, Hawaii State Department of Health	Pamela O'Brien et al
EPI_ISL_967729	USA/HI-H210952/2020	2020-12-29	North America	USA	State Laboratories Division, Hawaii State Department of Health	State Laboratories Division, Hawaii State Department of Health	Pamela O'Brien et al
EPI_ISL_967730	USA/HI-H210953/2020	2020-12-28	North America	USA	State Laboratories Division, Hawaii State Department of Health	State Laboratories Division, Hawaii State Department of Health	Pamela O'Brien et al
EPI_ISL_967731	USA/HI-H210954/2021	2021-01-04	North America	USA	State Laboratories Division, Hawaii State Department of Health	State Laboratories Division, Hawaii State Department of Health	Pamela O'Brien et al
EPI_ISL_967732	USA/HI-H210955/2021	2021-01-04	North America	USA	State Laboratories Division, Hawaii State Department of Health	State Laboratories Division, Hawaii State Department of Health	Pamela O'Brien et al
EPI_ISL_967733	USA/HI-H210956/2021	2021-01-04	North America	USA	State Laboratories Division, Hawaii State Department of Health	State Laboratories Division, Hawaii State Department of Health	Pamela O'Brien et al
EPI_ISL_967734	USA/HI-H210957/2021	2021-01-05	North America	USA	State Laboratories Division, Hawaii State Department of Health	State Laboratories Division, Hawaii State Department of Health	Pamela O'Brien et al
EPI_ISL_967735	USA/HI-H210958/2021	2021-01-05	North America	USA	State Laboratories Division, Hawaii State Department of Health	State Laboratories Division, Hawaii State Department of Health	Pamela O'Brien et al
EPI_ISL_967737	USA/HI-H210959/2021	2021-01-05	North America	USA	State Laboratories Division, Hawaii State Department of Health	State Laboratories Division, Hawaii State Department of Health	Pamela O'Brien et al
EPI_ISL_967738	USA/HI-H210960/2021	2021-01-05	North America	USA	State Laboratories Division, Hawaii State Department of Health	State Laboratories Division, Hawaii State Department of Health	Pamela O'Brien et al
EPI_ISL_967739	USA/HI-H210961/2021	2021-01-05	North America	USA	State Laboratories Division, Hawaii State Department of Health	State Laboratories Division, Hawaii State Department of Health	Pamela O'Brien et al
EPI_ISL_967740	USA/HI-H210962/2021	2021-01-05	North America	USA	State Laboratories Division, Hawaii State Department of Health	State Laboratories Division, Hawaii State Department of Health	Pamela O'Brien et al
EPI_ISL_967741	USA/HI-H210963/2021	2021-01-05	North America	USA	State Laboratories Division, Hawaii State Department of Health	State Laboratories Division, Hawaii State Department of Health	Pamela O'Brien et al
EPI_ISL_967742	USA/HI-H210964/2021	2021-01-06	North America	USA	State Laboratories Division, Hawaii State Department of Health	State Laboratories Division, Hawaii State Department of Health	Pamela O'Brien et al
EPI_ISL_967743	USA/HI-H210965/2021	2021-01-08	North America	USA	State Laboratories Division, Hawaii State Department of Health	State Laboratories Division, Hawaii State Department of Health	Pamela O'Brien et al
EPI_ISL_967744	USA/HI-H210966/2021	2021-01-11	North America	USA	State Laboratories Division, Hawaii State Department of Health	State Laboratories Division, Hawaii State Department of Health	Pamela O'Brien et al
EPI_ISL_967745	USA/HI-H210967/2021	2021-01-14	North America	USA	State Laboratories Division, Hawaii State Department of Health	State Laboratories Division, Hawaii State Department of Health	Pamela O'Brien et al
EPI_ISL_967746	USA/HI-H210968/2021	2021-01-17	North America	USA	State Laboratories Division, Hawaii State Department of Health	State Laboratories Division, Hawaii State Department of Health	Pamela O'Brien et al
EPI_ISL_967747	USA/HI-H210970/2020	2020-12-23	North America	USA	State Laboratories Division, Hawaii State Department of Health	State Laboratories Division, Hawaii State Department of Health	Pamela O'Brien et al
EPI_ISL_967749	USA/HI-H210971/2020	2020-12-23	North America	USA	State Laboratories Division, Hawaii State Department of Health	State Laboratories Division, Hawaii State Department of Health	Pamela O'Brien et al
EPI_ISL_967750	USA/HI-H210975/2020	2020-12-29	North America	USA	State Laboratories Division, Hawaii State Department of Health	State Laboratories Division, Hawaii State Department of Health	Pamela O'Brien et al
EPI_ISL_967751	USA/HI-H210976/2020	2020-12-29	North America	USA	State Laboratories Division, Hawaii State Department of Health	State Laboratories Division, Hawaii State Department of Health	Pamela O'Brien et al
EPI_ISL_967752	USA/HI-H210977/2020	2020-12-28	North America	USA	State Laboratories Division, Hawaii State Department of Health	State Laboratories Division, Hawaii State Department of Health	Pamela O'Brien et al
EPI_ISL_967754	USA/HI-H210978/2021	2021-01-20	North America	USA	State Laboratories Division, Hawaii State Department of Health	State Laboratories Division, Hawaii State Department of Health	Pamela O'Brien et al
EPI_ISL_967755	USA/HI-H210979/2021	2021-01-19	North America	USA	State Laboratories Division, Hawaii State Department of Health	State Laboratories Division, Hawaii State Department of Health	Pamela O'Brien et al
EPI_ISL_967756	USA/HI-H210980/2021	2021-01-20	North America	USA	State Laboratories Division, Hawaii State Department of Health	State Laboratories Division, Hawaii State Department of Health	Pamela O'Brien et al
EPI_ISL_967757	USA/HI-H210981/2021	2021-01-17	North America	USA	State Laboratories Division, Hawaii State Department of Health	State Laboratories Division, Hawaii State Department of Health	Pamela O'Brien et al
EPI_ISL_967758	USA/HI-H210983/2020	2020-12-29	North America	USA	State Laboratories Division, Hawaii State Department of Health	State Laboratories Division, Hawaii State Department of Health	Pamela O'Brien et al
EPI_ISL_967759	USA/HI-H210985/2020	2020-12-29	North America	USA	State Laboratories Division, Hawaii State Department of Health	State Laboratories Division, Hawaii State Department of Health	Pamela O'Brien et al
EPI_ISL_967760	USA/HI-H210986/2020	2020-12-29	North America	USA	State Laboratories Division, Hawaii State Department of Health	State Laboratories Division, Hawaii State Department of Health	Pamela O'Brien et al
EPI_ISL_967762	USA/HI-H210987/2020	2020-12-29	North America	USA	State Laboratories Division, Hawaii State Department of Health	State Laboratories Division, Hawaii State Department of Health	Pamela O'Brien et al
EPI_ISL_967763	USA/HI-H210988/2021	2021-01-07	North America	USA	State Laboratories Division, Hawaii State Department of Health	State Laboratories Division, Hawaii State Department of Health	Pamela O'Brien et al
EPI_ISL_967764	USA/HI-H210989/2021	2021-01-25	North America	USA	State Laboratories Division, Hawaii State Department of Health	State Laboratories Division, Hawaii State Department of Health	Pamela O'Brien et al
EPI_ISL_967765	USA/HI-H210990/2021	2021-01-06	North America	USA	State Laboratories Division, Hawaii State Department of Health	State Laboratories Division, Hawaii State Department of Health	Pamela O'Brien et al
EPI_ISL_967766	USA/HI-H210991/2020	2020-12-31	North America	USA	State Laboratories Division, Hawaii State Department of Health	State Laboratories Division, Hawaii State Department of Health	Pamela O'Brien et al
EPI_ISL_967768	USA/HI-H210992/2021	2021-01-18	North America	USA	State Laboratories Division, Hawaii State Department of Health	State Laboratories Division, Hawaii State Department of Health	Pamela O'Brien et al
EPI_ISL_967770	USA/HI-H211017/2021	2021-01-29	North America	USA	State Laboratories Division, Hawaii State Department of Health	State Laboratories Division, Hawaii State Department of Health	Pamela O'Brien et al
EPI_ISL_967771	USA/HI-H211023/2021	2021-01-23	North America	USA	State Laboratories Division, Hawaii State Department of Health	State Laboratories Division, Hawaii State Department of Health	Pamela O'Brien et al
EPI_ISL_1515801	USA/HI-H211400/2021	2021-03-02	North America	USA	State Laboratories Division, Hawaii State Department of Health	State Laboratories Division, Hawaii State Department of Health	Pamela O'Brien et al
EPI_ISL_1515802	USA/HI-H211401/2021	2021-03-01	North America	USA	State Laboratories Division, Hawaii State Department of Health	State Laboratories Division, Hawaii State Department of Health	Pamela O'Brien et al
EPI_ISL_1515803	USA/HI-H211402/2021	2021-03-01	North America	USA	State Laboratories Division, Hawaii State Department of Health	State Laboratories Division, Hawaii State Department of Health	Pamela O'Brien et al
EPI_ISL_1515804	USA/HI-H211403/2021	2021-03-03	North America	USA	State Laboratories Division, Hawaii State Department of Health	State Laboratories Division, Hawaii State Department of Health	Pamela O'Brien et al
EPI_ISL_1515805	USA/HI-H211404/2021	2021-03-03	North America	USA	State Laboratories Division, Hawaii State Department of Health	State Laboratories Division, Hawaii State Department of Health	Pamela O'Brien et al
EPI_ISL_1515806	USA/HI-H211405/2021	2021-03-07	North America	USA	State Laboratories Division, Hawaii State Department of Health	State Laboratories Division, Hawaii State Department of Health	Pamela O'Brien et al
EPI_ISL_1515807	USA/HI-H211406/2021	2021-03-08	North America	USA	State Laboratories Division, Hawaii State Department of Health	State Laboratories Division, Hawaii State Department of Health	Pamela O'Brien et al
EPI_ISL_1515808	USA/HI-H211407/2021	2021-03-06	North America	USA	State Laboratories Division, Hawaii State Department of Health	State Laboratories Division, Hawaii State Department of Health	Pamela O'Brien et al
EPI_ISL_1515809	USA/HI-H211408/2021	2021-03-04	North America	USA	State Laboratories Division, Hawaii State Department of Health	State Laboratories Division, Hawaii State Department of Health	Pamela O'Brien et al
EPI_ISL_1515810	USA/HI-H211409/2021	2021-03-03	North America	USA	State Laboratories Division, Hawaii State Department of Health	State Laboratories Division, Hawaii State Department of Health	Pamela O'Brien et al
EPI_ISL_1515811	USA/HI-H211410/2021	2021-03-04	North America	USA	State Laboratories Division, Hawaii State Department of Health	State Laboratories Division, Hawaii State Department of Health	Pamela O'Brien et al
EPI_ISL_1515812	USA/HI-H211411/2021	2021-03-05	North America	USA	State Laboratories Division, Hawaii State Department of Health	State Laboratories Division, Hawaii State Department of Health	Pamela O'Brien et al
EPI_ISL_1515813	USA/HI-H211412/2021	2021-03-02	North America	USA	State Laboratories Division, Hawaii State Department of Health	State Laboratories Division, Hawaii State Department of Health	Pamela O'Brien et al
EPI_ISL_1515814	USA/HI-H211413/2021	2021-03-05	North America	USA	State Laboratories Division, Hawaii State Department of Health	State Laboratories Division, Hawaii State Department of Health	Pamela O'Brien et al
EPI_ISL_1515815	USA/HI-H211414/2021	2021-03-01	North America	USA	State Laboratories Division, Hawaii State Department of Health	State Laboratories Division, Hawaii State Department of Health	Pamela O'Brien et al
EPI_ISL_1515816	USA/HI-H211415/2021	2021-03-01	North America	USA	State Laboratories Division, Hawaii State Department of Health	State Laboratories Division, Hawaii State Department of Health	Pamela O'Brien et al
EPI_ISL_1515817	USA/HI-H211416/2021	2021-03-06	North America	USA	State Laboratories Division, Hawaii State Department of Health	State Laboratories Division, Hawaii State Department of Health	Pamela O'Brien et al
EPI_ISL_1515818	USA/HI-H211417/2021	2021-03-07	North America	USA	State Laboratories Division, Hawaii State Department of Health	State Laboratories Division, Hawaii State Department of Health	Pamela O'Brien et al
EPI_ISL_1515819	USA/HI-H211418/2021	2021-03-05	North America	USA	State Laboratories Division, Hawaii State Department of Health	State Laboratories Division, Hawaii State Department of Health	Pamela O'Brien et al
EPI_ISL_1515820	USA/HI-H211419/2021	2021-03-05	North America	USA	State Laboratories Division, Hawaii State Department of Health	State Laboratories Division, Hawaii State Department of Health	Pamela O'Brien et al
EPI_ISL_1515821	USA/HI-H211420/2021	2021-03-06	North America	USA	State Laboratories Division, Hawaii State Department of Health	State Laboratories Division, Hawaii State Department of Health	Pamela O'Brien et al
EPI_ISL_1515823	USA/HI-H211422/2021	2021-03-07	North America	USA	State Laboratories Division, Hawaii State Department of Health	State Laboratories Division, Hawaii State Department of Health	Pamela O'Brien et al
EPI_ISL_1515824	USA/HI-H211423/2021	2021-03-07	North America	USA	State Laboratories Division, Hawaii State Department of Health	State Laboratories Division, Hawaii State Department of Health	Pamela O'Brien et al
EPI_ISL_1515825	USA/HI-H211424/2021	2021-03-01	North America	USA	State Laboratories Division, Hawaii State Department of Health	State Laboratories Division, Hawaii State Department of Health	Pamela O'Brien et al
EPI_ISL_1515826	USA/HI-H211425/2021	2021-03-06	North America	USA	State Laboratories Division, Hawaii State Department of Health	State Laboratories Division, Hawaii State Department of Health	Pamela O'Brien et al
EPI_ISL_1515827	USA/HI-H211426/2021	2021-03-09	North America	USA	State Laboratories Division, Hawaii State Department of Health	State Laboratories Division, Hawaii State Department of Health	Pamela O'Brien et al
EPI_ISL_1515828	USA/HI-H211427/2021	2021-03-01	North America	USA	State Laboratories Division, Hawaii State Department of Health	State Laboratories Division, Hawaii State Department of Health	Pamela O'Brien et al
EPI_ISL_1515829	USA/HI-H211428/2021	2021-03-02	North America	USA	State Laboratories Division, Hawaii State Department of Health	State Laboratories Division, Hawaii State Department of Health	Pamela O'Brien et al
EPI_ISL_1515830	USA/HI-H211429/2021	2021-03-03	North America	USA	State Laboratories Division, Hawaii State Department of Health	State Laboratories Division, Hawaii State Department of Health	Pamela O'Brien et al
EPI_ISL_1515831	USA/HI-H211430/2021	2021-03-05	North America	USA	State Laboratories Division, Hawaii State Department of Health	State Laboratories Division, Hawaii State Department of Health	Pamela O'Brien et al
EPI_ISL_1515832	USA/HI-H211431/2021	2021-03-04	North America	USA	State Laboratories Division, Hawaii State Department of Health	State Laboratories Division, Hawaii State Department of Health	Pamela O'Brien et al
EPI_ISL_1515833	USA/HI-H211432/2021	2021-03-04	North America	USA	State Laboratories Division, Hawaii State Department of Health	State Laboratories Division, Hawaii State Department of Health	Pamela O'Brien et al
EPI_ISL_1515834	USA/HI-H211433/2021	2021-03-05	North America	USA	State Laboratories Division, Hawaii State Department of Health	State Laboratories Division, Hawaii State Department of Health	Pamela O'Brien et al
EPI_ISL_1515835	USA/HI-H211434/2021	2021-03-05	North America	USA	State Laboratories Division, Hawaii State Department of Health	State Laboratories Division, Hawaii State Department of Health	Pamela O'Brien et al
EPI_ISL_1515837	USA/HI-H211437/2021	2021-03-09	North America	USA	State Laboratories Division, Hawaii State Department of Health	State Laboratories Division, Hawaii State Department of Health	Pamela O'Brien et al
EPI_ISL_1515838	USA/HI-H211438/2021	2021-03-01	North America	USA	State Laboratories Division, Hawaii State Department of Health	State Laboratories Division, Hawaii State Department of Health	Pamela O'Brien et al
EPI_ISL_1515839	USA/HI-H211439/2021	2021-03-01	North America	USA	State Laboratories Division, Hawaii State Department of Health	State Laboratories Division, Hawaii State Department of Health	Pamela O'Brien et al
EPI_ISL_1515842	USA/HI-H211442/2021	2021-03-04	North America	USA	State Laboratories Division, Hawaii State Department of Health	State Laboratories Division, Hawaii State Department of Health	Pamela O'Brien et al
EPI_ISL_1515843	USA/HI-H211443/2021	2021-03-07	North America	USA	State Laboratories Division, Hawaii State Department of Health	State Laboratories Division, Hawaii State Department of Health	Pamela O'Brien et al
EPI_ISL_1515844	USA/HI-H211444/2021	2021-03-04	North America	USA	State Laboratories Division, Hawaii State Department of Health	State Laboratories Division, Hawaii State Department of Health	Pamela O'Brien et al
EPI_ISL_1515845	USA/HI-H211445/2021	2021-03-04	North America	USA	State Laboratories Division, Hawaii State Department of Health	State Laboratories Division, Hawaii State Department of Health	Pamela O'Brien et al
EPI_ISL_1515846	USA/HI-H211446/2021	2021-03-06	North America	USA	State Laboratories Division, Hawaii State Department of Health	State Laboratories Division, Hawaii State Department of Health	Pamela O'Brien et al
EPI_ISL_1515847	USA/HI-H211448/2021	2021-03-13	North America	USA	State Laboratories Division, Hawaii State Department of Health	State Laboratories Division, Hawaii State Department of Health	Pamela O'Brien et al
EPI_ISL_1515848	USA/HI-H211449/2021	2021-03-10	North America	USA	State Laboratories Division, Hawaii State Department of Health	State Laboratories Division, Hawaii State Department of Health	Pamela O'Brien et al
EPI_ISL_1515849	USA/HI-H211450/2021	2021-03-13	North America	USA	State Laboratories Division, Hawaii State Department of Health	State Laboratories Division, Hawaii State Department of Health	Pamela O'Brien et al
EPI_ISL_1515850	USA/HI-H211451/2021	2021-03-07	North America	USA	State Laboratories Division, Hawaii State Department of Health	State Laboratories Division, Hawaii State Department of Health	Pamela O'Brien et al
EPI_ISL_1515851	USA/HI-H211452/2021	2021-03-08	North America	USA	State Laboratories Division, Hawaii State Department of Health	State Laboratories Division, Hawaii State Department of Health	Pamela O'Brien et al
EPI_ISL_1515852	USA/HI-H211453/2021	2021-03-10	North America	USA	State Laboratories Division, Hawaii State Department of Health	State Laboratories Division, Hawaii State Department of Health	Pamela O'Brien et al
EPI_ISL_1515853	USA/HI-H211454/2021	2021-03-10	North America	USA	State Laboratories Division, Hawaii State Department of Health	State Laboratories Division, Hawaii State Department of Health	Pamela O'Brien et al
EPI_ISL_1515854	USA/HI-H211455/2021	2021-03-08	North America	USA	State Laboratories Division, Hawaii State Department of Health	State Laboratories Division, Hawaii State Department of Health	Pamela O'Brien et al
EPI_ISL_1515855	USA/HI-H211456/2021	2021-03-11	North America	USA	State Laboratories Division, Hawaii State Department of Health	State Laboratories Division, Hawaii State Department of Health	Pamela O'Brien et al
EPI_ISL_1515856	USA/HI-H211457/2021	2021-03-14	North America	USA	State Laboratories Division, Hawaii State Department of Health	State Laboratories Division, Hawaii State Department of Health	Pamela O'Brien et al
EPI_ISL_1515857	USA/HI-H211458/2021	2021-03-10	North America	USA	State Laboratories Division, Hawaii State Department of Health	State Laboratories Division, Hawaii State Department of Health	Pamela O'Brien et al
EPI_ISL_1515858	USA/HI-H211459/2021	2021-03-16	North America	USA	State Laboratories Division, Hawaii State Department of Health	State Laboratories Division, Hawaii State Department of Health	Pamela O'Brien et al
EPI_ISL_1515859	USA/HI-H211460/2021	2021-03-09	North America	USA	State Laboratories Division, Hawaii State Department of Health	State Laboratories Division, Hawaii State Department of Health	Pamela O'Brien et al
EPI_ISL_1515860	USA/HI-H211461/2021	2021-03-07	North America	USA	State Laboratories Division, Hawaii State Department of Health	State Laboratories Division, Hawaii State Department of Health	Pamela O'Brien et al
EPI_ISL_1515861	USA/HI-H211462/2021	2021-03-08	North America	USA	State Laboratories Division, Hawaii State Department of Health	State Laboratories Division, Hawaii State Department of Health	Pamela O'Brien et al
EPI_ISL_1515862	USA/HI-H211463/2021	2021-03-08	North America	USA	State Laboratories Division, Hawaii State Department of Health	State Laboratories Division, Hawaii State Department of Health	Pamela O'Brien et al
EPI_ISL_1515863	USA/HI-H211464/2021	2021-03-09	North America	USA	State Laboratories Division, Hawaii State Department of Health	State Laboratories Division, Hawaii State Department of Health	Pamela O'Brien et al
EPI_ISL_1515864	USA/HI-H211465/2021	2021-03-09	North America	USA	State Laboratories Division, Hawaii State Department of Health	State Laboratories Division, Hawaii State Department of Health	Pamela O'Brien et al
EPI_ISL_1515865	USA/HI-H211467/2021	2021-03-09	North America	USA	State Laboratories Division, Hawaii State Department of Health	State Laboratories Division, Hawaii State Department of Health	Pamela O'Brien et al
EPI_ISL_1515866	USA/HI-H211468/2021	2021-03-10	North America	USA	State Laboratories Division, Hawaii State Department of Health	State Laboratories Division, Hawaii State Department of Health	Pamela O'Brien et al
EPI_ISL_1515867	USA/HI-H211469/2021	2021-03-11	North America	USA	State Laboratories Division, Hawaii State Department of Health	State Laboratories Division, Hawaii State Department of Health	Pamela O'Brien et al
EPI_ISL_1515868	USA/HI-H211470/2021	2021-03-14	North America	USA	State Laboratories Division, Hawaii State Department of Health	State Laboratories Division, Hawaii State Department of Health	Pamela O'Brien et al
EPI_ISL_1515869	USA/HI-H211471/2021	2021-03-09	North America	USA	State Laboratories Division, Hawaii State Department of Health	State Laboratories Division, Hawaii State Department of Health	Pamela O'Brien et al
EPI_ISL_1515870	USA/HI-H211472/2021	2021-03-15	North America	USA	State Laboratories Division, Hawaii State Department of Health	State Laboratories Division, Hawaii State Department of Health	Pamela O'Brien et al
EPI_ISL_1515871	USA/HI-H211473/2021	2021-03-12	North America	USA	State Laboratories Division, Hawaii State Department of Health	State Laboratories Division, Hawaii State Department of Health	Pamela O'Brien et al
EPI_ISL_1515872	USA/HI-H211474/2021	2021-03-11	North America	USA	State Laboratories Division, Hawaii State Department of Health	State Laboratories Division, Hawaii State Department of Health	Pamela O'Brien et al
EPI_ISL_1515873	USA/HI-H211475/2021	2021-03-12	North America	USA	State Laboratories Division, Hawaii State Department of Health	State Laboratories Division, Hawaii State Department of Health	Pamela O'Brien et al
EPI_ISL_1515874	USA/HI-H211476/2021	2021-03-13	North America	USA	State Laboratories Division, Hawaii State Department of Health	State Laboratories Division, Hawaii State Department of Health	Pamela O'Brien et al
EPI_ISL_1515875	USA/HI-H211477/2021	2021-03-11	North America	USA	State Laboratories Division, Hawaii State Department of Health	State Laboratories Division, Hawaii State Department of Health	Pamela O'Brien et al
EPI_ISL_1515876	USA/HI-H211478/2021	2021-03-13	North America	USA	State Laboratories Division, Hawaii State Department of Health	State Laboratories Division, Hawaii State Department of Health	Pamela O'Brien et al
EPI_ISL_1515877	USA/HI-H211479/2021	2021-03-14	North America	USA	State Laboratories Division, Hawaii State Department of Health	State Laboratories Division, Hawaii State Department of Health	Pamela O'Brien et al
EPI_ISL_1515878	USA/HI-H211480/2021	2021-03-12	North America	USA	State Laboratories Division, Hawaii State Department of Health	State Laboratories Division, Hawaii State Department of Health	Pamela O'Brien et al
EPI_ISL_1515879	USA/HI-H211482/2021	2021-03-14	North America	USA	State Laboratories Division, Hawaii State Department of Health	State Laboratories Division, Hawaii State Department of Health	Pamela O'Brien et al
EPI_ISL_1515880	USA/HI-H211483/2021	2021-03-01	North America	USA	State Laboratories Division, Hawaii State Department of Health	State Laboratories Division, Hawaii State Department of Health	Pamela O'Brien et al
EPI_ISL_1515881	USA/HI-H211484/2021	2021-03-08	North America	USA	State Laboratories Division, Hawaii State Department of Health	State Laboratories Division, Hawaii State Department of Health	Pamela O'Brien et al
EPI_ISL_1515882	USA/HI-H211485/2021	2021-03-10	North America	USA	State Laboratories Division, Hawaii State Department of Health	State Laboratories Division, Hawaii State Department of Health	Pamela O'Brien et al
EPI_ISL_1515883	USA/HI-H211486/2021	2021-03-15	North America	USA	State Laboratories Division, Hawaii State Department of Health	State Laboratories Division, Hawaii State Department of Health	Pamela O'Brien et al
EPI_ISL_1515884	USA/HI-H211487/2021	2021-03-10	North America	USA	State Laboratories Division, Hawaii State Department of Health	State Laboratories Division, Hawaii State Department of Health	Pamela O'Brien et al
EPI_ISL_1515885	USA/HI-H211488/2021	2021-03-14	North America	USA	State Laboratories Division, Hawaii State Department of Health	State Laboratories Division, Hawaii State Department of Health	Pamela O'Brien et al
EPI_ISL_1515886	USA/HI-H211489/2021	2021-03-11	North America	USA	State Laboratories Division, Hawaii State Department of Health	State Laboratories Division, Hawaii State Department of Health	Pamela O'Brien et al
EPI_ISL_1515887	USA/HI-H211490/2021	2021-03-11	North America	USA	State Laboratories Division, Hawaii State Department of Health	State Laboratories Division, Hawaii State Department of Health	Pamela O'Brien et al
EPI_ISL_1515888	USA/HI-H211491/2021	2021-03-13	North America	USA	State Laboratories Division, Hawaii State Department of Health	State Laboratories Division, Hawaii State Department of Health	Pamela O'Brien et al
EPI_ISL_1515889	USA/HI-H211492/2021	2021-03-11	North America	USA	State Laboratories Division, Hawaii State Department of Health	State Laboratories Division, Hawaii State Department of Health	Pamela O'Brien et al
EPI_ISL_1515890	USA/HI-H211493/2021	2021-03-11	North America	USA	State Laboratories Division, Hawaii State Department of Health	State Laboratories Division, Hawaii State Department of Health	Pamela O'Brien et al
EPI_ISL_1515891	USA/HI-H211494/2021	2021-03-15	North America	USA	State Laboratories Division, Hawaii State Department of Health	State Laboratories Division, Hawaii State Department of Health	Pamela O'Brien et al
EPI_ISL_1515892	USA/HI-H211495/2021	2021-03-01	North America	USA	State Laboratories Division, Hawaii State Department of Health	State Laboratories Division, Hawaii State Department of Health	Pamela O'Brien et al
EPI_ISL_1515893	USA/HI-H211496/2021	2021-01-16	North America	USA	State Laboratories Division, Hawaii State Department of Health	State Laboratories Division, Hawaii State Department of Health	Pamela O'Brien et al
EPI_ISL_1515894	USA/HI-H211497/2021	2021-01-25	North America	USA	State Laboratories Division, Hawaii State Department of Health	State Laboratories Division, Hawaii State Department of Health	Pamela O'Brien et al
EPI_ISL_1515895	USA/HI-H211499/2021	2021-03-10	North America	USA	State Laboratories Division, Hawaii State Department of Health	State Laboratories Division, Hawaii State Department of Health	Pamela O'Brien et al
EPI_ISL_1515896	USA/HI-H211500/2021	2021-02-08	North America	USA	State Laboratories Division, Hawaii State Department of Health	State Laboratories Division, Hawaii State Department of Health	Pamela O'Brien et al
EPI_ISL_1515897	USA/HI-H211501/2021	2021-03-08	North America	USA	State Laboratories Division, Hawaii State Department of Health	State Laboratories Division, Hawaii State Department of Health	Pamela O'Brien et al
EPI_ISL_1515898	USA/HI-H211502/2021	2021-03-09	North America	USA	State Laboratories Division, Hawaii State Department of Health	State Laboratories Division, Hawaii State Department of Health	Pamela O'Brien et al
EPI_ISL_1515899	USA/HI-H211503/2021	2021-03-12	North America	USA	State Laboratories Division, Hawaii State Department of Health	State Laboratories Division, Hawaii State Department of Health	Pamela O'Brien et al
EPI_ISL_1515900	USA/HI-H211504/2021	2021-03-14	North America	USA	State Laboratories Division, Hawaii State Department of Health	State Laboratories Division, Hawaii State Department of Health	Pamela O'Brien et al
EPI_ISL_1515901	USA/HI-H211505/2021	2021-03-13	North America	USA	State Laboratories Division, Hawaii State Department of Health	State Laboratories Division, Hawaii State Department of Health	Pamela O'Brien et al
EPI_ISL_1515902	USA/HI-H211506/2021	2021-03-15	North America	USA	State Laboratories Division, Hawaii State Department of Health	State Laboratories Division, Hawaii State Department of Health	Pamela O'Brien et al
EPI_ISL_1515903	USA/HI-H211507/2021	2021-03-01	North America	USA	State Laboratories Division, Hawaii State Department of Health	State Laboratories Division, Hawaii State Department of Health	Pamela O'Brien et al
EPI_ISL_1515904	USA/HI-H211508/2021	2021-01-14	North America	USA	State Laboratories Division, Hawaii State Department of Health	State Laboratories Division, Hawaii State Department of Health	Pamela O'Brien et al
EPI_ISL_1515905	USA/HI-H211509/2021	2021-01-14	North America	USA	State Laboratories Division, Hawaii State Department of Health	State Laboratories Division, Hawaii State Department of Health	Pamela O'Brien et al
EPI_ISL_1515906	USA/HI-H211510/2021	2021-01-15	North America	USA	State Laboratories Division, Hawaii State Department of Health	State Laboratories Division, Hawaii State Department of Health	Pamela O'Brien et al
EPI_ISL_1515907	USA/HI-H211511/2021	2021-01-23	North America	USA	State Laboratories Division, Hawaii State Department of Health	State Laboratories Division, Hawaii State Department of Health	Pamela O'Brien et al
EPI_ISL_1515908	USA/HI-H211512/2021	2021-01-25	North America	USA	State Laboratories Division, Hawaii State Department of Health	State Laboratories Division, Hawaii State Department of Health	Pamela O'Brien et al
EPI_ISL_1515909	USA/HI-H211513/2021	2021-01-18	North America	USA	State Laboratories Division, Hawaii State Department of Health	State Laboratories Division, Hawaii State Department of Health	Pamela O'Brien et al
EPI_ISL_1515910	USA/HI-H211514/2021	2021-01-18	North America	USA	State Laboratories Division, Hawaii State Department of Health	State Laboratories Division, Hawaii State Department of Health	Pamela O'Brien et al
EPI_ISL_1515911	USA/HI-H211515/2021	2021-03-08	North America	USA	State Laboratories Division, Hawaii State Department of Health	State Laboratories Division, Hawaii State Department of Health	Pamela O'Brien et al
EPI_ISL_1515912	USA/HI-H211517/2021	2021-03-15	North America	USA	State Laboratories Division, Hawaii State Department of Health	State Laboratories Division, Hawaii State Department of Health	Pamela O'Brien et al
EPI_ISL_1515913	USA/HI-H211518/2021	2021-03-16	North America	USA	State Laboratories Division, Hawaii State Department of Health	State Laboratories Division, Hawaii State Department of Health	Pamela O'Brien et al
EPI_ISL_1515914	USA/HI-H211519/2021	2021-03-11	North America	USA	State Laboratories Division, Hawaii State Department of Health	State Laboratories Division, Hawaii State Department of Health	Pamela O'Brien et al
EPI_ISL_1515915	USA/HI-H211520/2021	2021-03-11	North America	USA	State Laboratories Division, Hawaii State Department of Health	State Laboratories Division, Hawaii State Department of Health	Pamela O'Brien et al
EPI_ISL_1515916	USA/HI-H211521/2021	2021-03-12	North America	USA	State Laboratories Division, Hawaii State Department of Health	State Laboratories Division, Hawaii State Department of Health	Pamela O'Brien et al
EPI_ISL_1515917	USA/HI-H211522/2021	2021-03-14	North America	USA	State Laboratories Division, Hawaii State Department of Health	State Laboratories Division, Hawaii State Department of Health	Pamela O'Brien et al
EPI_ISL_1515918	USA/HI-H211523/2021	2021-03-15	North America	USA	State Laboratories Division, Hawaii State Department of Health	State Laboratories Division, Hawaii State Department of Health	Pamela O'Brien et al
EPI_ISL_1515919	USA/HI-H211524/2021	2021-03-15	North America	USA	State Laboratories Division, Hawaii State Department of Health	State Laboratories Division, Hawaii State Department of Health	Pamela O'Brien et al
EPI_ISL_1515920	USA/HI-H211525/2021	2021-03-15	North America	USA	State Laboratories Division, Hawaii State Department of Health	State Laboratories Division, Hawaii State Department of Health	Pamela O'Brien et al
EPI_ISL_1515921	USA/HI-H211526/2021	2021-03-13	North America	USA	State Laboratories Division, Hawaii State Department of Health	State Laboratories Division, Hawaii State Department of Health	Pamela O'Brien et al
EPI_ISL_1515922	USA/HI-H211527/2021	2021-03-16	North America	USA	State Laboratories Division, Hawaii State Department of Health	State Laboratories Division, Hawaii State Department of Health	Pamela O'Brien et al
EPI_ISL_1515923	USA/HI-H211528/2021	2021-03-16	North America	USA	State Laboratories Division, Hawaii State Department of Health	State Laboratories Division, Hawaii State Department of Health	Pamela O'Brien et al
EPI_ISL_1515924	USA/HI-H211529/2021	2021-03-15	North America	USA	State Laboratories Division, Hawaii State Department of Health	State Laboratories Division, Hawaii State Department of Health	Pamela O'Brien et al
EPI_ISL_1515925	USA/HI-H211530/2021	2021-03-15	North America	USA	State Laboratories Division, Hawaii State Department of Health	State Laboratories Division, Hawaii State Department of Health	Pamela O'Brien et al
EPI_ISL_1515926	USA/HI-H211531/2021	2021-03-18	North America	USA	State Laboratories Division, Hawaii State Department of Health	State Laboratories Division, Hawaii State Department of Health	Pamela O'Brien et al
EPI_ISL_1515927	USA/HI-H211532/2021	2021-03-13	North America	USA	State Laboratories Division, Hawaii State Department of Health	State Laboratories Division, Hawaii State Department of Health	Pamela O'Brien et al
EPI_ISL_1515928	USA/HI-H211534/2021	2021-03-15	North America	USA	State Laboratories Division, Hawaii State Department of Health	State Laboratories Division, Hawaii State Department of Health	Pamela O'Brien et al
EPI_ISL_1515929	USA/HI-H211535/2021	2021-03-15	North America	USA	State Laboratories Division, Hawaii State Department of Health	State Laboratories Division, Hawaii State Department of Health	Pamela O'Brien et al
EPI_ISL_1515930	USA/HI-H211536/2021	2021-03-15	North America	USA	State Laboratories Division, Hawaii State Department of Health	State Laboratories Division, Hawaii State Department of Health	Pamela O'Brien et al
EPI_ISL_1515931	USA/HI-H211537/2021	2021-03-16	North America	USA	State Laboratories Division, Hawaii State Department of Health	State Laboratories Division, Hawaii State Department of Health	Pamela O'Brien et al
EPI_ISL_1515932	USA/HI-H211538/2021	2021-03-17	North America	USA	State Laboratories Division, Hawaii State Department of Health	State Laboratories Division, Hawaii State Department of Health	Pamela O'Brien et al
EPI_ISL_1515933	USA/HI-H211539/2021	2021-03-17	North America	USA	State Laboratories Division, Hawaii State Department of Health	State Laboratories Division, Hawaii State Department of Health	Pamela O'Brien et al
EPI_ISL_1515934	USA/HI-H211540/2021	2021-03-17	North America	USA	State Laboratories Division, Hawaii State Department of Health	State Laboratories Division, Hawaii State Department of Health	Pamela O'Brien et al
EPI_ISL_1515935	USA/HI-H211541/2021	2021-03-15	North America	USA	State Laboratories Division, Hawaii State Department of Health	State Laboratories Division, Hawaii State Department of Health	Pamela O'Brien et al
EPI_ISL_1515936	USA/HI-H211542/2021	2021-03-15	North America	USA	State Laboratories Division, Hawaii State Department of Health	State Laboratories Division, Hawaii State Department of Health	Pamela O'Brien et al
EPI_ISL_1515937	USA/HI-H211543/2021	2021-03-15	North America	USA	State Laboratories Division, Hawaii State Department of Health	State Laboratories Division, Hawaii State Department of Health	Pamela O'Brien et al
EPI_ISL_1515938	USA/HI-H211544/2021	2021-03-10	North America	USA	State Laboratories Division, Hawaii State Department of Health	State Laboratories Division, Hawaii State Department of Health	Pamela O'Brien et al
EPI_ISL_1515939	USA/HI-H211545/2021	2021-03-13	North America	USA	State Laboratories Division, Hawaii State Department of Health	State Laboratories Division, Hawaii State Department of Health	Pamela O'Brien et al
EPI_ISL_1515940	USA/HI-H211546/2021	2021-03-12	North America	USA	State Laboratories Division, Hawaii State Department of Health	State Laboratories Division, Hawaii State Department of Health	Pamela O'Brien et al
EPI_ISL_1515941	USA/HI-H211547/2021	2021-03-17	North America	USA	State Laboratories Division, Hawaii State Department of Health	State Laboratories Division, Hawaii State Department of Health	Pamela O'Brien et al
EPI_ISL_1515942	USA/HI-H211548/2021	2021-03-15	North America	USA	State Laboratories Division, Hawaii State Department of Health	State Laboratories Division, Hawaii State Department of Health	Pamela O'Brien et al
EPI_ISL_1515943	USA/HI-H211549/2021	2021-03-16	North America	USA	State Laboratories Division, Hawaii State Department of Health	State Laboratories Division, Hawaii State Department of Health	Pamela O'Brien et al
EPI_ISL_1515944	USA/HI-H211550/2021	2021-03-17	North America	USA	State Laboratories Division, Hawaii State Department of Health	State Laboratories Division, Hawaii State Department of Health	Pamela O'Brien et al
EPI_ISL_1515945	USA/HI-H211551/2021	2021-03-18	North America	USA	State Laboratories Division, Hawaii State Department of Health	State Laboratories Division, Hawaii State Department of Health	Pamela O'Brien et al
EPI_ISL_1515946	USA/HI-H211552/2021	2021-03-17	North America	USA	State Laboratories Division, Hawaii State Department of Health	State Laboratories Division, Hawaii State Department of Health	Pamela O'Brien et al
EPI_ISL_1515947	USA/HI-H211553/2021	2021-03-15	North America	USA	State Laboratories Division, Hawaii State Department of Health	State Laboratories Division, Hawaii State Department of Health	Pamela O'Brien et al
EPI_ISL_1515948	USA/HI-H211554/2021	2021-03-16	North America	USA	State Laboratories Division, Hawaii State Department of Health	State Laboratories Division, Hawaii State Department of Health	Pamela O'Brien et al
EPI_ISL_1515949	USA/HI-H211555/2021	2021-03-16	North America	USA	State Laboratories Division, Hawaii State Department of Health	State Laboratories Division, Hawaii State Department of Health	Pamela O'Brien et al
EPI_ISL_1515950	USA/HI-H211556/2021	2021-03-18	North America	USA	State Laboratories Division, Hawaii State Department of Health	State Laboratories Division, Hawaii State Department of Health	Pamela O'Brien et al
EPI_ISL_1515951	USA/HI-H211557/2021	2021-03-15	North America	USA	State Laboratories Division, Hawaii State Department of Health	State Laboratories Division, Hawaii State Department of Health	Pamela O'Brien et al
EPI_ISL_1515953	USA/HI-H211559/2021	2021-03-16	North America	USA	State Laboratories Division, Hawaii State Department of Health	State Laboratories Division, Hawaii State Department of Health	Pamela O'Brien et al
EPI_ISL_1515954	USA/HI-H211560/2021	2021-03-17	North America	USA	State Laboratories Division, Hawaii State Department of Health	State Laboratories Division, Hawaii State Department of Health	Pamela O'Brien et al
EPI_ISL_1515955	USA/HI-H211561/2021	2021-03-15	North America	USA	State Laboratories Division, Hawaii State Department of Health	State Laboratories Division, Hawaii State Department of Health	Pamela O'Brien et al
EPI_ISL_1515956	USA/HI-H211562/2021	2021-03-19	North America	USA	State Laboratories Division, Hawaii State Department of Health	State Laboratories Division, Hawaii State Department of Health	Pamela O'Brien et al
EPI_ISL_1515957	USA/HI-H211563/2021	2021-03-16	North America	USA	State Laboratories Division, Hawaii State Department of Health	State Laboratories Division, Hawaii State Department of Health	Pamela O'Brien et al
EPI_ISL_1515958	USA/HI-H211564/2021	2021-03-16	North America	USA	State Laboratories Division, Hawaii State Department of Health	State Laboratories Division, Hawaii State Department of Health	Pamela O'Brien et al
EPI_ISL_1515959	USA/HI-H211565/2021	2021-03-17	North America	USA	State Laboratories Division, Hawaii State Department of Health	State Laboratories Division, Hawaii State Department of Health	Pamela O'Brien et al
EPI_ISL_1515960	USA/HI-H211566/2021	2021-03-15	North America	USA	State Laboratories Division, Hawaii State Department of Health	State Laboratories Division, Hawaii State Department of Health	Pamela O'Brien et al
EPI_ISL_1515961	USA/HI-H211567/2021	2021-03-16	North America	USA	State Laboratories Division, Hawaii State Department of Health	State Laboratories Division, Hawaii State Department of Health	Pamela O'Brien et al
EPI_ISL_1515962	USA/HI-H211568/2021	2021-03-10	North America	USA	State Laboratories Division, Hawaii State Department of Health	State Laboratories Division, Hawaii State Department of Health	Pamela O'Brien et al
EPI_ISL_1515963	USA/HI-H211569/2021	2021-03-18	North America	USA	State Laboratories Division, Hawaii State Department of Health	State Laboratories Division, Hawaii State Department of Health	Pamela O'Brien et al
EPI_ISL_1515964	USA/HI-H211570/2021	2021-03-23	North America	USA	State Laboratories Division, Hawaii State Department of Health	State Laboratories Division, Hawaii State Department of Health	Pamela O'Brien et al
EPI_ISL_1515965	USA/HI-H211571/2021	2021-03-19	North America	USA	State Laboratories Division, Hawaii State Department of Health	State Laboratories Division, Hawaii State Department of Health	Pamela O'Brien et al
EPI_ISL_1515966	USA/HI-H211572/2021	2021-03-19	North America	USA	State Laboratories Division, Hawaii State Department of Health	State Laboratories Division, Hawaii State Department of Health	Pamela O'Brien et al
EPI_ISL_1515967	USA/HI-H211573/2021	2021-03-21	North America	USA	State Laboratories Division, Hawaii State Department of Health	State Laboratories Division, Hawaii State Department of Health	Pamela O'Brien et al
EPI_ISL_1515968	USA/HI-H211574/2021	2021-03-18	North America	USA	State Laboratories Division, Hawaii State Department of Health	State Laboratories Division, Hawaii State Department of Health	Pamela O'Brien et al
EPI_ISL_1515969	USA/HI-H211575/2021	2021-03-25	North America	USA	State Laboratories Division, Hawaii State Department of Health	State Laboratories Division, Hawaii State Department of Health	Pamela O'Brien et al
EPI_ISL_1515970	USA/HI-H211576/2021	2021-03-25	North America	USA	State Laboratories Division, Hawaii State Department of Health	State Laboratories Division, Hawaii State Department of Health	Pamela O'Brien et al
EPI_ISL_1515971	USA/HI-H211577/2021	2021-03-25	North America	USA	State Laboratories Division, Hawaii State Department of Health	State Laboratories Division, Hawaii State Department of Health	Pamela O'Brien et al
EPI_ISL_1515972	USA/HI-H211579/2021	2021-03-16	North America	USA	State Laboratories Division, Hawaii State Department of Health	State Laboratories Division, Hawaii State Department of Health	Pamela O'Brien et al
EPI_ISL_1515973	USA/HI-H211580/2021	2021-03-17	North America	USA	State Laboratories Division, Hawaii State Department of Health	State Laboratories Division, Hawaii State Department of Health	Pamela O'Brien et al
EPI_ISL_1515974	USA/HI-H211581/2021	2021-03-16	North America	USA	State Laboratories Division, Hawaii State Department of Health	State Laboratories Division, Hawaii State Department of Health	Pamela O'Brien et al
EPI_ISL_1515975	USA/HI-H211582/2021	2021-03-16	North America	USA	State Laboratories Division, Hawaii State Department of Health	State Laboratories Division, Hawaii State Department of Health	Pamela O'Brien et al
EPI_ISL_1515976	USA/HI-H211583/2021	2021-03-18	North America	USA	State Laboratories Division, Hawaii State Department of Health	State Laboratories Division, Hawaii State Department of Health	Pamela O'Brien et al
EPI_ISL_1515977	USA/HI-H211584/2021	2021-03-19	North America	USA	State Laboratories Division, Hawaii State Department of Health	State Laboratories Division, Hawaii State Department of Health	Pamela O'Brien et al
EPI_ISL_1515978	USA/HI-H211585/2021	2021-03-21	North America	USA	State Laboratories Division, Hawaii State Department of Health	State Laboratories Division, Hawaii State Department of Health	Pamela O'Brien et al
EPI_ISL_1515979	USA/HI-H211586/2021	2021-03-21	North America	USA	State Laboratories Division, Hawaii State Department of Health	State Laboratories Division, Hawaii State Department of Health	Pamela O'Brien et al
EPI_ISL_1515980	USA/HI-H211587/2021	2021-03-22	North America	USA	State Laboratories Division, Hawaii State Department of Health	State Laboratories Division, Hawaii State Department of Health	Pamela O'Brien et al
EPI_ISL_1515981	USA/HI-H211588/2021	2021-03-25	North America	USA	State Laboratories Division, Hawaii State Department of Health	State Laboratories Division, Hawaii State Department of Health	Pamela O'Brien et al
EPI_ISL_1515982	USA/HI-H211589/2021	2021-03-24	North America	USA	State Laboratories Division, Hawaii State Department of Health	State Laboratories Division, Hawaii State Department of Health	Pamela O'Brien et al
EPI_ISL_1515983	USA/HI-H211590/2021	2021-03-16	North America	USA	State Laboratories Division, Hawaii State Department of Health	State Laboratories Division, Hawaii State Department of Health	Pamela O'Brien et al
EPI_ISL_1515984	USA/HI-H211591/2021	2021-03-17	North America	USA	State Laboratories Division, Hawaii State Department of Health	State Laboratories Division, Hawaii State Department of Health	Pamela O'Brien et al
EPI_ISL_1515985	USA/HI-H211592/2021	2021-03-15	North America	USA	State Laboratories Division, Hawaii State Department of Health	State Laboratories Division, Hawaii State Department of Health	Pamela O'Brien et al
EPI_ISL_1515986	USA/HI-H211593/2021	2021-03-16	North America	USA	State Laboratories Division, Hawaii State Department of Health	State Laboratories Division, Hawaii State Department of Health	Pamela O'Brien et al
EPI_ISL_1515987	USA/HI-H211594/2021	2021-03-18	North America	USA	State Laboratories Division, Hawaii State Department of Health	State Laboratories Division, Hawaii State Department of Health	Pamela O'Brien et al
EPI_ISL_1515988	USA/HI-H211595/2021	2021-03-19	North America	USA	State Laboratories Division, Hawaii State Department of Health	State Laboratories Division, Hawaii State Department of Health	Pamela O'Brien et al
EPI_ISL_1515989	USA/HI-H211596/2021	2021-03-22	North America	USA	State Laboratories Division, Hawaii State Department of Health	State Laboratories Division, Hawaii State Department of Health	Pamela O'Brien et al
EPI_ISL_1515990	USA/HI-H211597/2021	2021-03-19	North America	USA	State Laboratories Division, Hawaii State Department of Health	State Laboratories Division, Hawaii State Department of Health	Pamela O'Brien et al
EPI_ISL_1515991	USA/HI-H211598/2021	2021-03-18	North America	USA	State Laboratories Division, Hawaii State Department of Health	State Laboratories Division, Hawaii State Department of Health	Pamela O'Brien et al
EPI_ISL_1515992	USA/HI-H211599/2021	2021-03-19	North America	USA	State Laboratories Division, Hawaii State Department of Health	State Laboratories Division, Hawaii State Department of Health	Pamela O'Brien et al
EPI_ISL_1515993	USA/HI-H211600/2021	2021-03-19	North America	USA	State Laboratories Division, Hawaii State Department of Health	State Laboratories Division, Hawaii State Department of Health	Pamela O'Brien et al
EPI_ISL_1515994	USA/HI-H211601/2021	2021-03-23	North America	USA	State Laboratories Division, Hawaii State Department of Health	State Laboratories Division, Hawaii State Department of Health	Pamela O'Brien et al
EPI_ISL_1515996	USA/HI-H211603/2021	2021-03-18	North America	USA	State Laboratories Division, Hawaii State Department of Health	State Laboratories Division, Hawaii State Department of Health	Pamela O'Brien et al
EPI_ISL_1515997	USA/HI-H211604/2021	2021-03-19	North America	USA	State Laboratories Division, Hawaii State Department of Health	State Laboratories Division, Hawaii State Department of Health	Pamela O'Brien et al
EPI_ISL_1515999	USA/HI-H211606/2021	2021-03-19	North America	USA	State Laboratories Division, Hawaii State Department of Health	State Laboratories Division, Hawaii State Department of Health	Pamela O'Brien et al
EPI_ISL_1516000	USA/HI-H211607/2021	2021-03-22	North America	USA	State Laboratories Division, Hawaii State Department of Health	State Laboratories Division, Hawaii State Department of Health	Pamela O'Brien et al
EPI_ISL_1516001	USA/HI-H211608/2021	2021-03-24	North America	USA	State Laboratories Division, Hawaii State Department of Health	State Laboratories Division, Hawaii State Department of Health	Pamela O'Brien et al
EPI_ISL_1516002	USA/HI-H211609/2021	2021-03-25	North America	USA	State Laboratories Division, Hawaii State Department of Health	State Laboratories Division, Hawaii State Department of Health	Pamela O'Brien et al
EPI_ISL_1516003	USA/HI-H211610/2021	2021-03-25	North America	USA	State Laboratories Division, Hawaii State Department of Health	State Laboratories Division, Hawaii State Department of Health	Pamela O'Brien et al
EPI_ISL_1516004	USA/HI-H211611/2021	2021-03-25	North America	USA	State Laboratories Division, Hawaii State Department of Health	State Laboratories Division, Hawaii State Department of Health	Pamela O'Brien et al
EPI_ISL_1516005	USA/HI-H211612/2021	2021-03-25	North America	USA	State Laboratories Division, Hawaii State Department of Health	State Laboratories Division, Hawaii State Department of Health	Pamela O'Brien et al
EPI_ISL_1770503	USA/HI-H211614/2021	2021-03-26	North America	USA	State Laboratories Division, Hawaii State Department of Health	State Laboratories Division, Hawaii State Department of Health	Pamela O'Brien et al
EPI_ISL_1770507	USA/HI-H211615/2021	2021-03-26	North America	USA	State Laboratories Division, Hawaii State Department of Health	State Laboratories Division, Hawaii State Department of Health	Pamela O'Brien et al
EPI_ISL_1770509	USA/HI-H211616/2021	2021-03-26	North America	USA	State Laboratories Division, Hawaii State Department of Health	State Laboratories Division, Hawaii State Department of Health	Pamela O'Brien et al
EPI_ISL_1770513	USA/HI-H211617/2021	2021-03-26	North America	USA	State Laboratories Division, Hawaii State Department of Health	State Laboratories Division, Hawaii State Department of Health	Pamela O'Brien et al
EPI_ISL_1770518	USA/HI-H211618/2021	2021-03-26	North America	USA	State Laboratories Division, Hawaii State Department of Health	State Laboratories Division, Hawaii State Department of Health	Pamela O'Brien et al
EPI_ISL_1770522	USA/HI-H211619/2021	2021-03-22	North America	USA	State Laboratories Division, Hawaii State Department of Health	State Laboratories Division, Hawaii State Department of Health	Pamela O'Brien et al
EPI_ISL_1770526	USA/HI-H211620/2021	2021-03-22	North America	USA	State Laboratories Division, Hawaii State Department of Health	State Laboratories Division, Hawaii State Department of Health	Pamela O'Brien et al
EPI_ISL_1770530	USA/HI-H211621/2021	2021-03-18	North America	USA	State Laboratories Division, Hawaii State Department of Health	State Laboratories Division, Hawaii State Department of Health	Pamela O'Brien et al
EPI_ISL_1770534	USA/HI-H211622/2021	2021-03-19	North America	USA	State Laboratories Division, Hawaii State Department of Health	State Laboratories Division, Hawaii State Department of Health	Pamela O'Brien et al
EPI_ISL_1770539	USA/HI-H211623/2021	2021-03-19	North America	USA	State Laboratories Division, Hawaii State Department of Health	State Laboratories Division, Hawaii State Department of Health	Pamela O'Brien et al
EPI_ISL_1770543	USA/HI-H211624/2021	2021-03-20	North America	USA	State Laboratories Division, Hawaii State Department of Health	State Laboratories Division, Hawaii State Department of Health	Pamela O'Brien et al
EPI_ISL_1770548	USA/HI-H211625/2021	2021-03-20	North America	USA	State Laboratories Division, Hawaii State Department of Health	State Laboratories Division, Hawaii State Department of Health	Pamela O'Brien et al
EPI_ISL_1770552	USA/HI-H211626/2021	2021-03-27	North America	USA	State Laboratories Division, Hawaii State Department of Health	State Laboratories Division, Hawaii State Department of Health	Pamela O'Brien et al
EPI_ISL_1770557	USA/HI-H211627/2021	2021-03-26	North America	USA	State Laboratories Division, Hawaii State Department of Health	State Laboratories Division, Hawaii State Department of Health	Pamela O'Brien et al
EPI_ISL_1770561	USA/HI-H211628/2021	2021-03-14	North America	USA	State Laboratories Division, Hawaii State Department of Health	State Laboratories Division, Hawaii State Department of Health	Pamela O'Brien et al
EPI_ISL_1770565	USA/HI-H211629/2021	2021-03-24	North America	USA	State Laboratories Division, Hawaii State Department of Health	State Laboratories Division, Hawaii State Department of Health	Pamela O'Brien et al
EPI_ISL_1770569	USA/HI-H211630/2021	2021-03-19	North America	USA	State Laboratories Division, Hawaii State Department of Health	State Laboratories Division, Hawaii State Department of Health	Pamela O'Brien et al
EPI_ISL_1770572	USA/HI-H211631/2021	2021-03-19	North America	USA	State Laboratories Division, Hawaii State Department of Health	State Laboratories Division, Hawaii State Department of Health	Pamela O'Brien et al
EPI_ISL_1770577	USA/HI-H211632/2021	2021-03-20	North America	USA	State Laboratories Division, Hawaii State Department of Health	State Laboratories Division, Hawaii State Department of Health	Pamela O'Brien et al
EPI_ISL_1770581	USA/HI-H211633/2021	2021-03-20	North America	USA	State Laboratories Division, Hawaii State Department of Health	State Laboratories Division, Hawaii State Department of Health	Pamela O'Brien et al
EPI_ISL_1770585	USA/HI-H211634/2021	2021-03-21	North America	USA	State Laboratories Division, Hawaii State Department of Health	State Laboratories Division, Hawaii State Department of Health	Pamela O'Brien et al
EPI_ISL_1770589	USA/HI-H211635/2021	2021-03-21	North America	USA	State Laboratories Division, Hawaii State Department of Health	State Laboratories Division, Hawaii State Department of Health	Pamela O'Brien et al
EPI_ISL_1770594	USA/HI-H211636/2021	2021-03-27	North America	USA	State Laboratories Division, Hawaii State Department of Health	State Laboratories Division, Hawaii State Department of Health	Pamela O'Brien et al
EPI_ISL_1770598	USA/HI-H211637/2021	2021-03-30	North America	USA	State Laboratories Division, Hawaii State Department of Health	State Laboratories Division, Hawaii State Department of Health	Pamela O'Brien et al
EPI_ISL_1770603	USA/HI-H211638/2021	2021-03-16	North America	USA	State Laboratories Division, Hawaii State Department of Health	State Laboratories Division, Hawaii State Department of Health	Pamela O'Brien et al
EPI_ISL_1770607	USA/HI-H211639/2021	2021-03-26	North America	USA	State Laboratories Division, Hawaii State Department of Health	State Laboratories Division, Hawaii State Department of Health	Pamela O'Brien et al
EPI_ISL_1770611	USA/HI-H211640/2021	2021-03-23	North America	USA	State Laboratories Division, Hawaii State Department of Health	State Laboratories Division, Hawaii State Department of Health	Pamela O'Brien et al
EPI_ISL_1770615	USA/HI-H211641/2021	2021-03-23	North America	USA	State Laboratories Division, Hawaii State Department of Health	State Laboratories Division, Hawaii State Department of Health	Pamela O'Brien et al
EPI_ISL_1770620	USA/HI-H211642/2021	2021-03-18	North America	USA	State Laboratories Division, Hawaii State Department of Health	State Laboratories Division, Hawaii State Department of Health	Pamela O'Brien et al
EPI_ISL_1770624	USA/HI-H211643/2021	2021-03-19	North America	USA	State Laboratories Division, Hawaii State Department of Health	State Laboratories Division, Hawaii State Department of Health	Pamela O'Brien et al
EPI_ISL_1770629	USA/HI-H211644/2021	2021-03-19	North America	USA	State Laboratories Division, Hawaii State Department of Health	State Laboratories Division, Hawaii State Department of Health	Pamela O'Brien et al
EPI_ISL_1770633	USA/HI-H211645/2021	2021-03-19	North America	USA	State Laboratories Division, Hawaii State Department of Health	State Laboratories Division, Hawaii State Department of Health	Pamela O'Brien et al
EPI_ISL_1770637	USA/HI-H211646/2021	2021-03-20	North America	USA	State Laboratories Division, Hawaii State Department of Health	State Laboratories Division, Hawaii State Department of Health	Pamela O'Brien et al
EPI_ISL_1770641	USA/HI-H211647/2021	2021-03-20	North America	USA	State Laboratories Division, Hawaii State Department of Health	State Laboratories Division, Hawaii State Department of Health	Pamela O'Brien et al
EPI_ISL_1770646	USA/HI-H211648/2021	2021-03-21	North America	USA	State Laboratories Division, Hawaii State Department of Health	State Laboratories Division, Hawaii State Department of Health	Pamela O'Brien et al
EPI_ISL_1770651	USA/HI-H211649/2021	2021-03-22	North America	USA	State Laboratories Division, Hawaii State Department of Health	State Laboratories Division, Hawaii State Department of Health	Pamela O'Brien et al
EPI_ISL_1770655	USA/HI-H211650/2021	2021-03-18	North America	USA	State Laboratories Division, Hawaii State Department of Health	State Laboratories Division, Hawaii State Department of Health	Pamela O'Brien et al
EPI_ISL_1770659	USA/HI-H211651/2021	2021-03-26	North America	USA	State Laboratories Division, Hawaii State Department of Health	State Laboratories Division, Hawaii State Department of Health	Pamela O'Brien et al
EPI_ISL_1770662	USA/HI-H211652/2021	2021-03-26	North America	USA	State Laboratories Division, Hawaii State Department of Health	State Laboratories Division, Hawaii State Department of Health	Pamela O'Brien et al
EPI_ISL_1770666	USA/HI-H211653/2021	2021-03-23	North America	USA	State Laboratories Division, Hawaii State Department of Health	State Laboratories Division, Hawaii State Department of Health	Pamela O'Brien et al
EPI_ISL_1770669	USA/HI-H211654/2021	2021-03-23	North America	USA	State Laboratories Division, Hawaii State Department of Health	State Laboratories Division, Hawaii State Department of Health	Pamela O'Brien et al
EPI_ISL_1770673	USA/HI-H211655/2021	2021-03-24	North America	USA	State Laboratories Division, Hawaii State Department of Health	State Laboratories Division, Hawaii State Department of Health	Pamela O'Brien et al
EPI_ISL_1770678	USA/HI-H211656/2021	2021-03-24	North America	USA	State Laboratories Division, Hawaii State Department of Health	State Laboratories Division, Hawaii State Department of Health	Pamela O'Brien et al
EPI_ISL_1770682	USA/HI-H211657/2021	2021-03-18	North America	USA	State Laboratories Division, Hawaii State Department of Health	State Laboratories Division, Hawaii State Department of Health	Pamela O'Brien et al
EPI_ISL_1770686	USA/HI-H211658/2021	2021-03-19	North America	USA	State Laboratories Division, Hawaii State Department of Health	State Laboratories Division, Hawaii State Department of Health	Pamela O'Brien et al
EPI_ISL_1770690	USA/HI-H211659/2021	2021-03-19	North America	USA	State Laboratories Division, Hawaii State Department of Health	State Laboratories Division, Hawaii State Department of Health	Pamela O'Brien et al
EPI_ISL_1770695	USA/HI-H211660/2021	2021-03-19	North America	USA	State Laboratories Division, Hawaii State Department of Health	State Laboratories Division, Hawaii State Department of Health	Pamela O'Brien et al
EPI_ISL_1770699	USA/HI-H211661/2021	2021-03-20	North America	USA	State Laboratories Division, Hawaii State Department of Health	State Laboratories Division, Hawaii State Department of Health	Pamela O'Brien et al
EPI_ISL_1770703	USA/HI-H211662/2021	2021-03-24	North America	USA	State Laboratories Division, Hawaii State Department of Health	State Laboratories Division, Hawaii State Department of Health	Pamela O'Brien et al
EPI_ISL_1770707	USA/HI-H211663/2021	2021-03-24	North America	USA	State Laboratories Division, Hawaii State Department of Health	State Laboratories Division, Hawaii State Department of Health	Pamela O'Brien et al
EPI_ISL_1770710	USA/HI-H211664/2021	2021-03-17	North America	USA	State Laboratories Division, Hawaii State Department of Health	State Laboratories Division, Hawaii State Department of Health	Pamela O'Brien et al
EPI_ISL_1770714	USA/HI-H211665/2021	2021-03-17	North America	USA	State Laboratories Division, Hawaii State Department of Health	State Laboratories Division, Hawaii State Department of Health	Pamela O'Brien et al
EPI_ISL_1770717	USA/HI-H211666/2021	2021-03-22	North America	USA	State Laboratories Division, Hawaii State Department of Health	State Laboratories Division, Hawaii State Department of Health	Pamela O'Brien et al
EPI_ISL_1770721	USA/HI-H211668/2021	2021-03-23	North America	USA	State Laboratories Division, Hawaii State Department of Health	State Laboratories Division, Hawaii State Department of Health	Pamela O'Brien et al
EPI_ISL_1770726	USA/HI-H211669/2021	2021-03-24	North America	USA	State Laboratories Division, Hawaii State Department of Health	State Laboratories Division, Hawaii State Department of Health	Pamela O'Brien et al
EPI_ISL_1770730	USA/HI-H211670/2021	2021-03-24	North America	USA	State Laboratories Division, Hawaii State Department of Health	State Laboratories Division, Hawaii State Department of Health	Pamela O'Brien et al
EPI_ISL_1770735	USA/HI-H211671/2021	2021-03-24	North America	USA	State Laboratories Division, Hawaii State Department of Health	State Laboratories Division, Hawaii State Department of Health	Pamela O'Brien et al
EPI_ISL_1770739	USA/HI-H211672/2021	2021-03-29	North America	USA	State Laboratories Division, Hawaii State Department of Health	State Laboratories Division, Hawaii State Department of Health	Pamela O'Brien et al
EPI_ISL_1770743	USA/HI-H211673/2021	2021-03-28	North America	USA	State Laboratories Division, Hawaii State Department of Health	State Laboratories Division, Hawaii State Department of Health	Pamela O'Brien et al
EPI_ISL_1770747	USA/HI-H211674/2021	2021-03-24	North America	USA	State Laboratories Division, Hawaii State Department of Health	State Laboratories Division, Hawaii State Department of Health	Pamela O'Brien et al
EPI_ISL_1770752	USA/HI-H211675/2021	2021-03-25	North America	USA	State Laboratories Division, Hawaii State Department of Health	State Laboratories Division, Hawaii State Department of Health	Pamela O'Brien et al
EPI_ISL_1770755	USA/HI-H211676/2021	2021-03-24	North America	USA	State Laboratories Division, Hawaii State Department of Health	State Laboratories Division, Hawaii State Department of Health	Pamela O'Brien et al
EPI_ISL_1770759	USA/HI-H211677/2021	2021-03-21	North America	USA	State Laboratories Division, Hawaii State Department of Health	State Laboratories Division, Hawaii State Department of Health	Pamela O'Brien et al
EPI_ISL_1770764	USA/HI-H211678/2021	2021-03-22	North America	USA	State Laboratories Division, Hawaii State Department of Health	State Laboratories Division, Hawaii State Department of Health	Pamela O'Brien et al
EPI_ISL_1770768	USA/HI-H211679/2021	2021-03-22	North America	USA	State Laboratories Division, Hawaii State Department of Health	State Laboratories Division, Hawaii State Department of Health	Pamela O'Brien et al
EPI_ISL_1770773	USA/HI-H211680/2021	2021-03-22	North America	USA	State Laboratories Division, Hawaii State Department of Health	State Laboratories Division, Hawaii State Department of Health	Pamela O'Brien et al
EPI_ISL_1770777	USA/HI-H211681/2021	2021-03-25	North America	USA	State Laboratories Division, Hawaii State Department of Health	State Laboratories Division, Hawaii State Department of Health	Pamela O'Brien et al
EPI_ISL_1770782	USA/HI-H211682/2021	2021-03-25	North America	USA	State Laboratories Division, Hawaii State Department of Health	State Laboratories Division, Hawaii State Department of Health	Pamela O'Brien et al
EPI_ISL_1770786	USA/HI-H211683/2021	2021-03-25	North America	USA	State Laboratories Division, Hawaii State Department of Health	State Laboratories Division, Hawaii State Department of Health	Pamela O'Brien et al
EPI_ISL_1770790	USA/HI-H211684/2021	2021-03-25	North America	USA	State Laboratories Division, Hawaii State Department of Health	State Laboratories Division, Hawaii State Department of Health	Pamela O'Brien et al
EPI_ISL_1770794	USA/HI-H211685/2021	2021-03-30	North America	USA	State Laboratories Division, Hawaii State Department of Health	State Laboratories Division, Hawaii State Department of Health	Pamela O'Brien et al
EPI_ISL_1770799	USA/HI-H211686/2021	2021-03-22	North America	USA	State Laboratories Division, Hawaii State Department of Health	State Laboratories Division, Hawaii State Department of Health	Pamela O'Brien et al
EPI_ISL_1770803	USA/HI-H211687/2021	2021-03-23	North America	USA	State Laboratories Division, Hawaii State Department of Health	State Laboratories Division, Hawaii State Department of Health	Pamela O'Brien et al
EPI_ISL_1770807	USA/HI-H211688/2021	2021-03-23	North America	USA	State Laboratories Division, Hawaii State Department of Health	State Laboratories Division, Hawaii State Department of Health	Pamela O'Brien et al
EPI_ISL_1770811	USA/HI-H211689/2021	2021-03-24	North America	USA	State Laboratories Division, Hawaii State Department of Health	State Laboratories Division, Hawaii State Department of Health	Pamela O'Brien et al
EPI_ISL_1770816	USA/HI-H211690/2021	2021-03-25	North America	USA	State Laboratories Division, Hawaii State Department of Health	State Laboratories Division, Hawaii State Department of Health	Pamela O'Brien et al
EPI_ISL_1770820	USA/HI-H211691/2021	2021-03-26	North America	USA	State Laboratories Division, Hawaii State Department of Health	State Laboratories Division, Hawaii State Department of Health	Pamela O'Brien et al
EPI_ISL_1770824	USA/HI-H211692/2021	2021-03-29	North America	USA	State Laboratories Division, Hawaii State Department of Health	State Laboratories Division, Hawaii State Department of Health	Pamela O'Brien et al
EPI_ISL_1770826	USA/HI-H211693/2021	2021-03-23	North America	USA	State Laboratories Division, Hawaii State Department of Health	State Laboratories Division, Hawaii State Department of Health	Pamela O'Brien et al
EPI_ISL_1770829	USA/HI-H211694/2021	2021-03-24	North America	USA	State Laboratories Division, Hawaii State Department of Health	State Laboratories Division, Hawaii State Department of Health	Pamela O'Brien et al
EPI_ISL_1770833	USA/HI-H211695/2021	2021-03-30	North America	USA	State Laboratories Division, Hawaii State Department of Health	State Laboratories Division, Hawaii State Department of Health	Pamela O'Brien et al
EPI_ISL_1770838	USA/HI-H211696/2021	2021-04-05	North America	USA	State Laboratories Division, Hawaii State Department of Health	State Laboratories Division, Hawaii State Department of Health	Pamela O'Brien et al
EPI_ISL_1770842	USA/HI-H211697/2021	2021-04-05	North America	USA	State Laboratories Division, Hawaii State Department of Health	State Laboratories Division, Hawaii State Department of Health	Pamela O'Brien et al
EPI_ISL_1770846	USA/HI-H211698/2021	2021-03-23	North America	USA	State Laboratories Division, Hawaii State Department of Health	State Laboratories Division, Hawaii State Department of Health	Pamela O'Brien et al
EPI_ISL_1770851	USA/HI-H211699/2021	2021-03-25	North America	USA	State Laboratories Division, Hawaii State Department of Health	State Laboratories Division, Hawaii State Department of Health	Pamela O'Brien et al
EPI_ISL_1770855	USA/HI-H211700/2021	2021-03-27	North America	USA	State Laboratories Division, Hawaii State Department of Health	State Laboratories Division, Hawaii State Department of Health	Pamela O'Brien et al
EPI_ISL_1770859	USA/HI-H211701/2021	2021-02-25	North America	USA	State Laboratories Division, Hawaii State Department of Health	State Laboratories Division, Hawaii State Department of Health	Pamela O'Brien et al
EPI_ISL_1770862	USA/HI-H211702/2021	2021-03-26	North America	USA	State Laboratories Division, Hawaii State Department of Health	State Laboratories Division, Hawaii State Department of Health	Pamela O'Brien et al
EPI_ISL_1770866	USA/HI-H211703/2021	2021-03-26	North America	USA	State Laboratories Division, Hawaii State Department of Health	State Laboratories Division, Hawaii State Department of Health	Pamela O'Brien et al
EPI_ISL_1770870	USA/HI-H211704/2021	2021-03-26	North America	USA	State Laboratories Division, Hawaii State Department of Health	State Laboratories Division, Hawaii State Department of Health	Pamela O'Brien et al
EPI_ISL_1770874	USA/HI-H211705/2021	2021-03-27	North America	USA	State Laboratories Division, Hawaii State Department of Health	State Laboratories Division, Hawaii State Department of Health	Pamela O'Brien et al
EPI_ISL_1770878	USA/HI-H211706/2021	2021-03-28	North America	USA	State Laboratories Division, Hawaii State Department of Health	State Laboratories Division, Hawaii State Department of Health	Pamela O'Brien et al
EPI_ISL_1770882	USA/HI-H211707/2021	2021-03-31	North America	USA	State Laboratories Division, Hawaii State Department of Health	State Laboratories Division, Hawaii State Department of Health	Pamela O'Brien et al
EPI_ISL_1770886	USA/HI-H211708/2021	2021-03-31	North America	USA	State Laboratories Division, Hawaii State Department of Health	State Laboratories Division, Hawaii State Department of Health	Pamela O'Brien et al
EPI_ISL_1770890	USA/HI-H211709/2021	2021-04-05	North America	USA	State Laboratories Division, Hawaii State Department of Health	State Laboratories Division, Hawaii State Department of Health	Pamela O'Brien et al
EPI_ISL_1770894	USA/HI-H211710/2021	2021-03-27	North America	USA	State Laboratories Division, Hawaii State Department of Health	State Laboratories Division, Hawaii State Department of Health	Pamela O'Brien et al
EPI_ISL_1770898	USA/HI-H211711/2021	2021-03-20	North America	USA	State Laboratories Division, Hawaii State Department of Health	State Laboratories Division, Hawaii State Department of Health	Pamela O'Brien et al
EPI_ISL_1770902	USA/HI-H211712/2021	2021-03-13	North America	USA	State Laboratories Division, Hawaii State Department of Health	State Laboratories Division, Hawaii State Department of Health	Pamela O'Brien et al
EPI_ISL_1770905	USA/HI-H211713/2021	2021-03-06	North America	USA	State Laboratories Division, Hawaii State Department of Health	State Laboratories Division, Hawaii State Department of Health	Pamela O'Brien et al
EPI_ISL_1770910	USA/HI-H211714/2021	2021-03-25	North America	USA	State Laboratories Division, Hawaii State Department of Health	State Laboratories Division, Hawaii State Department of Health	Pamela O'Brien et al
EPI_ISL_1770914	USA/HI-H211715/2021	2021-03-25	North America	USA	State Laboratories Division, Hawaii State Department of Health	State Laboratories Division, Hawaii State Department of Health	Pamela O'Brien et al
EPI_ISL_1770918	USA/HI-H211716/2021	2021-03-26	North America	USA	State Laboratories Division, Hawaii State Department of Health	State Laboratories Division, Hawaii State Department of Health	Pamela O'Brien et al
EPI_ISL_1770922	USA/HI-H211717/2021	2021-03-26	North America	USA	State Laboratories Division, Hawaii State Department of Health	State Laboratories Division, Hawaii State Department of Health	Pamela O'Brien et al
EPI_ISL_1770925	USA/HI-H211718/2021	2021-03-26	North America	USA	State Laboratories Division, Hawaii State Department of Health	State Laboratories Division, Hawaii State Department of Health	Pamela O'Brien et al
EPI_ISL_1770929	USA/HI-H211719/2021	2021-03-26	North America	USA	State Laboratories Division, Hawaii State Department of Health	State Laboratories Division, Hawaii State Department of Health	Pamela O'Brien et al
EPI_ISL_1770933	USA/HI-H211720/2021	2021-04-05	North America	USA	State Laboratories Division, Hawaii State Department of Health	State Laboratories Division, Hawaii State Department of Health	Pamela O'Brien et al
EPI_ISL_1770937	USA/HI-H211721/2021	2021-04-05	North America	USA	State Laboratories Division, Hawaii State Department of Health	State Laboratories Division, Hawaii State Department of Health	Pamela O'Brien et al
EPI_ISL_1770941	USA/HI-H211722/2021	2021-03-26	North America	USA	State Laboratories Division, Hawaii State Department of Health	State Laboratories Division, Hawaii State Department of Health	Pamela O'Brien et al
EPI_ISL_1770945	USA/HI-H211723/2021	2021-03-12	North America	USA	State Laboratories Division, Hawaii State Department of Health	State Laboratories Division, Hawaii State Department of Health	Pamela O'Brien et al
EPI_ISL_1770949	USA/HI-H211725/2021	2021-03-25	North America	USA	State Laboratories Division, Hawaii State Department of Health	State Laboratories Division, Hawaii State Department of Health	Pamela O'Brien et al
EPI_ISL_1770953	USA/HI-H211726/2021	2021-03-26	North America	USA	State Laboratories Division, Hawaii State Department of Health	State Laboratories Division, Hawaii State Department of Health	Pamela O'Brien et al
EPI_ISL_1770957	USA/HI-H211727/2021	2021-03-26	North America	USA	State Laboratories Division, Hawaii State Department of Health	State Laboratories Division, Hawaii State Department of Health	Pamela O'Brien et al
EPI_ISL_1770961	USA/HI-H211728/2021	2021-03-27	North America	USA	State Laboratories Division, Hawaii State Department of Health	State Laboratories Division, Hawaii State Department of Health	Pamela O'Brien et al
EPI_ISL_1770965	USA/HI-H211729/2021	2021-03-27	North America	USA	State Laboratories Division, Hawaii State Department of Health	State Laboratories Division, Hawaii State Department of Health	Pamela O'Brien et al
EPI_ISL_1770970	USA/HI-H211730/2021	2021-03-27	North America	USA	State Laboratories Division, Hawaii State Department of Health	State Laboratories Division, Hawaii State Department of Health	Pamela O'Brien et al
EPI_ISL_1770974	USA/HI-H211731/2021	2021-03-24	North America	USA	State Laboratories Division, Hawaii State Department of Health	State Laboratories Division, Hawaii State Department of Health	Pamela O'Brien et al
EPI_ISL_1770979	USA/HI-H211733/2021	2021-03-27	North America	USA	State Laboratories Division, Hawaii State Department of Health	State Laboratories Division, Hawaii State Department of Health	Pamela O'Brien et al
EPI_ISL_1770983	USA/HI-H211734/2021	2021-03-29	North America	USA	State Laboratories Division, Hawaii State Department of Health	State Laboratories Division, Hawaii State Department of Health	Pamela O'Brien et al
EPI_ISL_1770987	USA/HI-H211735/2021	2021-03-31	North America	USA	State Laboratories Division, Hawaii State Department of Health	State Laboratories Division, Hawaii State Department of Health	Pamela O'Brien et al
EPI_ISL_1770992	USA/HI-H211736/2021	2021-03-25	North America	USA	State Laboratories Division, Hawaii State Department of Health	State Laboratories Division, Hawaii State Department of Health	Pamela O'Brien et al
EPI_ISL_1770996	USA/HI-H211739/2021	2021-03-25	North America	USA	State Laboratories Division, Hawaii State Department of Health	State Laboratories Division, Hawaii State Department of Health	Pamela O'Brien et al
EPI_ISL_1771000	USA/HI-H211740/2021	2021-03-27	North America	USA	State Laboratories Division, Hawaii State Department of Health	State Laboratories Division, Hawaii State Department of Health	Pamela O'Brien et al
EPI_ISL_1771005	USA/HI-H211741/2021	2021-03-28	North America	USA	State Laboratories Division, Hawaii State Department of Health	State Laboratories Division, Hawaii State Department of Health	Pamela O'Brien et al
EPI_ISL_1771009	USA/HI-H211743/2021	2021-03-25	North America	USA	State Laboratories Division, Hawaii State Department of Health	State Laboratories Division, Hawaii State Department of Health	Pamela O'Brien et al
EPI_ISL_1771014	USA/HI-H211744/2021	2021-03-30	North America	USA	State Laboratories Division, Hawaii State Department of Health	State Laboratories Division, Hawaii State Department of Health	Pamela O'Brien et al
EPI_ISL_1771018	USA/HI-H211746/2021	2021-03-25	North America	USA	State Laboratories Division, Hawaii State Department of Health	State Laboratories Division, Hawaii State Department of Health	Pamela O'Brien et al
EPI_ISL_1771023	USA/HI-H211749/2021	2021-03-28	North America	USA	State Laboratories Division, Hawaii State Department of Health	State Laboratories Division, Hawaii State Department of Health	Pamela O'Brien et al
EPI_ISL_1771027	USA/HI-H211750/2021	2021-03-29	North America	USA	State Laboratories Division, Hawaii State Department of Health	State Laboratories Division, Hawaii State Department of Health	Pamela O'Brien et al
EPI_ISL_1771032	USA/HI-H211751/2021	2021-03-10	North America	USA	State Laboratories Division, Hawaii State Department of Health	State Laboratories Division, Hawaii State Department of Health	Pamela O'Brien et al
EPI_ISL_1771036	USA/HI-H211752/2021	2021-03-13	North America	USA	State Laboratories Division, Hawaii State Department of Health	State Laboratories Division, Hawaii State Department of Health	Pamela O'Brien et al
EPI_ISL_1771041	USA/HI-H211753/2021	2021-03-24	North America	USA	State Laboratories Division, Hawaii State Department of Health	State Laboratories Division, Hawaii State Department of Health	Pamela O'Brien et al
EPI_ISL_1771045	USA/HI-H211754/2021	2021-03-25	North America	USA	State Laboratories Division, Hawaii State Department of Health	State Laboratories Division, Hawaii State Department of Health	Pamela O'Brien et al
EPI_ISL_1771050	USA/HI-H211756/2021	2021-03-26	North America	USA	State Laboratories Division, Hawaii State Department of Health	State Laboratories Division, Hawaii State Department of Health	Pamela O'Brien et al
EPI_ISL_1771054	USA/HI-H211758/2021	2021-04-01	North America	USA	State Laboratories Division, Hawaii State Department of Health	State Laboratories Division, Hawaii State Department of Health	Pamela O'Brien et al
EPI_ISL_1771059	USA/HI-H211759/2021	2021-04-01	North America	USA	State Laboratories Division, Hawaii State Department of Health	State Laboratories Division, Hawaii State Department of Health	Pamela O'Brien et al
EPI_ISL_1771063	USA/HI-H211760/2021	2021-04-01	North America	USA	State Laboratories Division, Hawaii State Department of Health	State Laboratories Division, Hawaii State Department of Health	Pamela O'Brien et al
EPI_ISL_1771065	USA/HI-H211762/2021	2021-03-31	North America	USA	State Laboratories Division, Hawaii State Department of Health	State Laboratories Division, Hawaii State Department of Health	Pamela O'Brien et al
EPI_ISL_1771070	USA/HI-H211763/2021	2021-04-02	North America	USA	State Laboratories Division, Hawaii State Department of Health	State Laboratories Division, Hawaii State Department of Health	Pamela O'Brien et al
EPI_ISL_1771073	USA/HI-H211764/2021	2021-04-05	North America	USA	State Laboratories Division, Hawaii State Department of Health	State Laboratories Division, Hawaii State Department of Health	Pamela O'Brien et al
EPI_ISL_1771077	USA/HI-H211765/2021	2021-04-01	North America	USA	State Laboratories Division, Hawaii State Department of Health	State Laboratories Division, Hawaii State Department of Health	Pamela O'Brien et al
EPI_ISL_1771081	USA/HI-H211766/2021	2021-04-01	North America	USA	State Laboratories Division, Hawaii State Department of Health	State Laboratories Division, Hawaii State Department of Health	Pamela O'Brien et al
EPI_ISL_1771086	USA/HI-H211767/2021	2021-04-01	North America	USA	State Laboratories Division, Hawaii State Department of Health	State Laboratories Division, Hawaii State Department of Health	Pamela O'Brien et al
EPI_ISL_1771090	USA/HI-H211768/2021	2021-04-03	North America	USA	State Laboratories Division, Hawaii State Department of Health	State Laboratories Division, Hawaii State Department of Health	Pamela O'Brien et al
EPI_ISL_1771095	USA/HI-H211769/2021	2021-04-03	North America	USA	State Laboratories Division, Hawaii State Department of Health	State Laboratories Division, Hawaii State Department of Health	Pamela O'Brien et al
EPI_ISL_1771099	USA/HI-H211770/2021	2021-04-02	North America	USA	State Laboratories Division, Hawaii State Department of Health	State Laboratories Division, Hawaii State Department of Health	Pamela O'Brien et al
EPI_ISL_1771103	USA/HI-H211771/2021	2021-04-03	North America	USA	State Laboratories Division, Hawaii State Department of Health	State Laboratories Division, Hawaii State Department of Health	Pamela O'Brien et al
EPI_ISL_1771108	USA/HI-H211772/2021	2021-04-05	North America	USA	State Laboratories Division, Hawaii State Department of Health	State Laboratories Division, Hawaii State Department of Health	Pamela O'Brien et al
EPI_ISL_1771111	USA/HI-H211773/2021	2021-04-05	North America	USA	State Laboratories Division, Hawaii State Department of Health	State Laboratories Division, Hawaii State Department of Health	Pamela O'Brien et al
EPI_ISL_1771115	USA/HI-H211774/2021	2021-04-02	North America	USA	State Laboratories Division, Hawaii State Department of Health	State Laboratories Division, Hawaii State Department of Health	Pamela O'Brien et al
EPI_ISL_1771119	USA/HI-H211775/2021	2021-04-05	North America	USA	State Laboratories Division, Hawaii State Department of Health	State Laboratories Division, Hawaii State Department of Health	Pamela O'Brien et al
EPI_ISL_1771123	USA/HI-H211776/2021	2021-04-05	North America	USA	State Laboratories Division, Hawaii State Department of Health	State Laboratories Division, Hawaii State Department of Health	Pamela O'Brien et al
EPI_ISL_1771127	USA/HI-H211777/2021	2021-04-05	North America	USA	State Laboratories Division, Hawaii State Department of Health	State Laboratories Division, Hawaii State Department of Health	Pamela O'Brien et al
EPI_ISL_1771132	USA/HI-H211780/2021	2021-04-02	North America	USA	State Laboratories Division, Hawaii State Department of Health	State Laboratories Division, Hawaii State Department of Health	Pamela O'Brien et al
EPI_ISL_1771136	USA/HI-H211781/2021	2021-04-03	North America	USA	State Laboratories Division, Hawaii State Department of Health	State Laboratories Division, Hawaii State Department of Health	Pamela O'Brien et al
EPI_ISL_1771141	USA/HI-H211785/2021	2021-03-13	North America	USA	State Laboratories Division, Hawaii State Department of Health	State Laboratories Division, Hawaii State Department of Health	Pamela O'Brien et al
EPI_ISL_1771145	USA/HI-H211786/2021	2021-04-02	North America	USA	State Laboratories Division, Hawaii State Department of Health	State Laboratories Division, Hawaii State Department of Health	Pamela O'Brien et al
EPI_ISL_1771150	USA/HI-H211787/2021	2021-04-03	North America	USA	State Laboratories Division, Hawaii State Department of Health	State Laboratories Division, Hawaii State Department of Health	Pamela O'Brien et al
EPI_ISL_1771154	USA/HI-H211788/2021	2021-04-03	North America	USA	State Laboratories Division, Hawaii State Department of Health	State Laboratories Division, Hawaii State Department of Health	Pamela O'Brien et al
EPI_ISL_1771158	USA/HI-H211789/2021	2021-04-04	North America	USA	State Laboratories Division, Hawaii State Department of Health	State Laboratories Division, Hawaii State Department of Health	Pamela O'Brien et al
EPI_ISL_1771162	USA/HI-H211790/2021	2021-04-05	North America	USA	State Laboratories Division, Hawaii State Department of Health	State Laboratories Division, Hawaii State Department of Health	Pamela O'Brien et al
EPI_ISL_1771166	USA/HI-H211791/2021	2021-04-01	North America	USA	State Laboratories Division, Hawaii State Department of Health	State Laboratories Division, Hawaii State Department of Health	Pamela O'Brien et al
EPI_ISL_1771170	USA/HI-H211792/2021	2021-04-02	North America	USA	State Laboratories Division, Hawaii State Department of Health	State Laboratories Division, Hawaii State Department of Health	Pamela O'Brien et al
EPI_ISL_1771175	USA/HI-H211793/2021	2021-04-03	North America	USA	State Laboratories Division, Hawaii State Department of Health	State Laboratories Division, Hawaii State Department of Health	Pamela O'Brien et al
EPI_ISL_1771178	USA/HI-H211796/2021	2021-04-01	North America	USA	State Laboratories Division, Hawaii State Department of Health	State Laboratories Division, Hawaii State Department of Health	Pamela O'Brien et al
EPI_ISL_1771183	USA/HI-H211798/2021	2021-04-01	North America	USA	State Laboratories Division, Hawaii State Department of Health	State Laboratories Division, Hawaii State Department of Health	Pamela O'Brien et al
EPI_ISL_1771187	USA/HI-H211799/2021	2021-04-02	North America	USA	State Laboratories Division, Hawaii State Department of Health	State Laboratories Division, Hawaii State Department of Health	Pamela O'Brien et al
EPI_ISL_1771191	USA/HI-H211800/2021	2021-04-05	North America	USA	State Laboratories Division, Hawaii State Department of Health	State Laboratories Division, Hawaii State Department of Health	Pamela O'Brien et al
EPI_ISL_1771195	USA/HI-H211806/2021	2021-03-31	North America	USA	State Laboratories Division, Hawaii State Department of Health	State Laboratories Division, Hawaii State Department of Health	Pamela O'Brien et al
EPI_ISL_1771199	USA/HI-H211807/2021	2021-03-31	North America	USA	State Laboratories Division, Hawaii State Department of Health	State Laboratories Division, Hawaii State Department of Health	Pamela O'Brien et al
EPI_ISL_1771203	USA/HI-H211808/2021	2021-04-01	North America	USA	State Laboratories Division, Hawaii State Department of Health	State Laboratories Division, Hawaii State Department of Health	Pamela O'Brien et al
EPI_ISL_1771207	USA/HI-H211809/2021	2021-04-02	North America	USA	State Laboratories Division, Hawaii State Department of Health	State Laboratories Division, Hawaii State Department of Health	Pamela O'Brien et al
EPI_ISL_1771211	USA/HI-H211810/2021	2021-04-04	North America	USA	State Laboratories Division, Hawaii State Department of Health	State Laboratories Division, Hawaii State Department of Health	Pamela O'Brien et al
EPI_ISL_1771215	USA/HI-H211811/2021	2021-04-05	North America	USA	State Laboratories Division, Hawaii State Department of Health	State Laboratories Division, Hawaii State Department of Health	Pamela O'Brien et al
EPI_ISL_1771219	USA/HI-H211812/2021	2021-04-06	North America	USA	State Laboratories Division, Hawaii State Department of Health	State Laboratories Division, Hawaii State Department of Health	Pamela O'Brien et al
EPI_ISL_1771222	USA/HI-H211813/2021	2021-04-02	North America	USA	State Laboratories Division, Hawaii State Department of Health	State Laboratories Division, Hawaii State Department of Health	Pamela O'Brien et al
EPI_ISL_1771226	USA/HI-H211815/2021	2021-04-04	North America	USA	State Laboratories Division, Hawaii State Department of Health	State Laboratories Division, Hawaii State Department of Health	Pamela O'Brien et al
EPI_ISL_1771230	USA/HI-H211816/2021	2021-04-09	North America	USA	State Laboratories Division, Hawaii State Department of Health	State Laboratories Division, Hawaii State Department of Health	Pamela O'Brien et al
EPI_ISL_1771235	USA/HI-H211817/2021	2021-04-09	North America	USA	State Laboratories Division, Hawaii State Department of Health	State Laboratories Division, Hawaii State Department of Health	Pamela O'Brien et al
EPI_ISL_1771239	USA/HI-H211820/2021	2021-04-02	North America	USA	State Laboratories Division, Hawaii State Department of Health	State Laboratories Division, Hawaii State Department of Health	Pamela O'Brien et al
EPI_ISL_1771241	USA/HI-H211822/2021	2021-04-01	North America	USA	State Laboratories Division, Hawaii State Department of Health	State Laboratories Division, Hawaii State Department of Health	Pamela O'Brien et al
EPI_ISL_1771245	USA/HI-H211823/2021	2021-04-01	North America	USA	State Laboratories Division, Hawaii State Department of Health	State Laboratories Division, Hawaii State Department of Health	Pamela O'Brien et al
EPI_ISL_1771248	USA/HI-H211824/2021	2021-04-03	North America	USA	State Laboratories Division, Hawaii State Department of Health	State Laboratories Division, Hawaii State Department of Health	Pamela O'Brien et al
EPI_ISL_1771252	USA/HI-H211827/2021	2021-04-04	North America	USA	State Laboratories Division, Hawaii State Department of Health	State Laboratories Division, Hawaii State Department of Health	Pamela O'Brien et al
EPI_ISL_1771255	USA/HI-H211828/2021	2021-04-05	North America	USA	State Laboratories Division, Hawaii State Department of Health	State Laboratories Division, Hawaii State Department of Health	Pamela O'Brien et al
EPI_ISL_1771259	USA/HI-H211829/2021	2021-04-09	North America	USA	State Laboratories Division, Hawaii State Department of Health	State Laboratories Division, Hawaii State Department of Health	Pamela O'Brien et al
EPI_ISL_1771264	USA/HI-H211830/2021	2021-04-02	North America	USA	State Laboratories Division, Hawaii State Department of Health	State Laboratories Division, Hawaii State Department of Health	Pamela O'Brien et al
EPI_ISL_1771268	USA/HI-H211831/2021	2021-04-02	North America	USA	State Laboratories Division, Hawaii State Department of Health	State Laboratories Division, Hawaii State Department of Health	Pamela O'Brien et al
EPI_ISL_1771273	USA/HI-H211832/2021	2021-04-02	North America	USA	State Laboratories Division, Hawaii State Department of Health	State Laboratories Division, Hawaii State Department of Health	Pamela O'Brien et al
EPI_ISL_1771277	USA/HI-H211833/2021	2021-04-02	North America	USA	State Laboratories Division, Hawaii State Department of Health	State Laboratories Division, Hawaii State Department of Health	Pamela O'Brien et al
EPI_ISL_1771281	USA/HI-H211834/2021	2021-04-02	North America	USA	State Laboratories Division, Hawaii State Department of Health	State Laboratories Division, Hawaii State Department of Health	Pamela O'Brien et al
EPI_ISL_1771284	USA/HI-H211836/2021	2021-04-03	North America	USA	State Laboratories Division, Hawaii State Department of Health	State Laboratories Division, Hawaii State Department of Health	Pamela O'Brien et al
EPI_ISL_1771287	USA/HI-H211837/2021	2021-04-05	North America	USA	State Laboratories Division, Hawaii State Department of Health	State Laboratories Division, Hawaii State Department of Health	Pamela O'Brien et al
EPI_ISL_1771292	USA/HI-H211838/2021	2021-04-05	North America	USA	State Laboratories Division, Hawaii State Department of Health	State Laboratories Division, Hawaii State Department of Health	Pamela O'Brien et al
EPI_ISL_1771296	USA/HI-H211839/2021	2021-04-03	North America	USA	State Laboratories Division, Hawaii State Department of Health	State Laboratories Division, Hawaii State Department of Health	Pamela O'Brien et al
EPI_ISL_1771300	USA/HI-H211840/2021	2021-04-05	North America	USA	State Laboratories Division, Hawaii State Department of Health	State Laboratories Division, Hawaii State Department of Health	Pamela O'Brien et al
EPI_ISL_1771305	USA/HI-H211841/2021	2021-04-06	North America	USA	State Laboratories Division, Hawaii State Department of Health	State Laboratories Division, Hawaii State Department of Health	Pamela O'Brien et al
EPI_ISL_1771309	USA/HI-H211842/2021	2021-04-02	North America	USA	State Laboratories Division, Hawaii State Department of Health	State Laboratories Division, Hawaii State Department of Health	Pamela O'Brien et al
EPI_ISL_1771312	USA/HI-H211843/2021	2021-04-12	North America	USA	State Laboratories Division, Hawaii State Department of Health	State Laboratories Division, Hawaii State Department of Health	Pamela O'Brien et al
EPI_ISL_1771316	USA/HI-H211844/2021	2021-04-04	North America	USA	State Laboratories Division, Hawaii State Department of Health	State Laboratories Division, Hawaii State Department of Health	Pamela O'Brien et al
EPI_ISL_1771320	USA/HI-H211845/2021	2021-04-05	North America	USA	State Laboratories Division, Hawaii State Department of Health	State Laboratories Division, Hawaii State Department of Health	Pamela O'Brien et al
EPI_ISL_1771327	USA/HI-H211846/2021	2021-04-07	North America	USA	State Laboratories Division, Hawaii State Department of Health	State Laboratories Division, Hawaii State Department of Health	Pamela O'Brien et al
EPI_ISL_1771331	USA/HI-H211847/2021	2021-04-05	North America	USA	State Laboratories Division, Hawaii State Department of Health	State Laboratories Division, Hawaii State Department of Health	Pamela O'Brien et al
EPI_ISL_1771335	USA/HI-H211848/2021	2021-04-06	North America	USA	State Laboratories Division, Hawaii State Department of Health	State Laboratories Division, Hawaii State Department of Health	Pamela O'Brien et al
EPI_ISL_1771340	USA/HI-H211849/2021	2021-04-06	North America	USA	State Laboratories Division, Hawaii State Department of Health	State Laboratories Division, Hawaii State Department of Health	Pamela O'Brien et al
EPI_ISL_1771344	USA/HI-H211850/2021	2021-04-06	North America	USA	State Laboratories Division, Hawaii State Department of Health	State Laboratories Division, Hawaii State Department of Health	Pamela O'Brien et al
EPI_ISL_1771349	USA/HI-H211851/2021	2021-04-06	North America	USA	State Laboratories Division, Hawaii State Department of Health	State Laboratories Division, Hawaii State Department of Health	Pamela O'Brien et al
EPI_ISL_1771353	USA/HI-H211852/2021	2021-04-07	North America	USA	State Laboratories Division, Hawaii State Department of Health	State Laboratories Division, Hawaii State Department of Health	Pamela O'Brien et al
EPI_ISL_1771357	USA/HI-H211853/2021	2021-04-05	North America	USA	State Laboratories Division, Hawaii State Department of Health	State Laboratories Division, Hawaii State Department of Health	Pamela O'Brien et al
EPI_ISL_1771361	USA/HI-H211854/2021	2021-04-05	North America	USA	State Laboratories Division, Hawaii State Department of Health	State Laboratories Division, Hawaii State Department of Health	Pamela O'Brien et al
EPI_ISL_1771365	USA/HI-H211855/2021	2021-04-05	North America	USA	State Laboratories Division, Hawaii State Department of Health	State Laboratories Division, Hawaii State Department of Health	Pamela O'Brien et al
EPI_ISL_1771369	USA/HI-H211856/2021	2021-04-07	North America	USA	State Laboratories Division, Hawaii State Department of Health	State Laboratories Division, Hawaii State Department of Health	Pamela O'Brien et al
EPI_ISL_1771373	USA/HI-H211857/2021	2021-04-06	North America	USA	State Laboratories Division, Hawaii State Department of Health	State Laboratories Division, Hawaii State Department of Health	Pamela O'Brien et al
EPI_ISL_1771377	USA/HI-H211858/2021	2021-04-06	North America	USA	State Laboratories Division, Hawaii State Department of Health	State Laboratories Division, Hawaii State Department of Health	Pamela O'Brien et al
EPI_ISL_1771380	USA/HI-H211859/2021	2021-04-08	North America	USA	State Laboratories Division, Hawaii State Department of Health	State Laboratories Division, Hawaii State Department of Health	Pamela O'Brien et al
EPI_ISL_1771383	USA/HI-H211860/2021	2021-04-06	North America	USA	State Laboratories Division, Hawaii State Department of Health	State Laboratories Division, Hawaii State Department of Health	Pamela O'Brien et al
EPI_ISL_1771388	USA/HI-H211861/2021	2021-04-12	North America	USA	State Laboratories Division, Hawaii State Department of Health	State Laboratories Division, Hawaii State Department of Health	Pamela O'Brien et al
EPI_ISL_1771392	USA/HI-H211862/2021	2021-04-08	North America	USA	State Laboratories Division, Hawaii State Department of Health	State Laboratories Division, Hawaii State Department of Health	Pamela O'Brien et al
EPI_ISL_1771397	USA/HI-H211863/2021	2021-04-09	North America	USA	State Laboratories Division, Hawaii State Department of Health	State Laboratories Division, Hawaii State Department of Health	Pamela O'Brien et al
EPI_ISL_1771401	USA/HI-H211864/2021	2021-04-09	North America	USA	State Laboratories Division, Hawaii State Department of Health	State Laboratories Division, Hawaii State Department of Health	Pamela O'Brien et al
EPI_ISL_1771405	USA/HI-H211865/2021	2021-04-11	North America	USA	State Laboratories Division, Hawaii State Department of Health	State Laboratories Division, Hawaii State Department of Health	Pamela O'Brien et al
EPI_ISL_1771410	USA/HI-H211866/2021	2021-04-06	North America	USA	State Laboratories Division, Hawaii State Department of Health	State Laboratories Division, Hawaii State Department of Health	Pamela O'Brien et al
EPI_ISL_1771414	USA/HI-H211867/2021	2021-04-07	North America	USA	State Laboratories Division, Hawaii State Department of Health	State Laboratories Division, Hawaii State Department of Health	Pamela O'Brien et al
EPI_ISL_1771418	USA/HI-H211868/2021	2021-04-04	North America	USA	State Laboratories Division, Hawaii State Department of Health	State Laboratories Division, Hawaii State Department of Health	Pamela O'Brien et al
EPI_ISL_1771422	USA/HI-H211869/2021	2021-04-05	North America	USA	State Laboratories Division, Hawaii State Department of Health	State Laboratories Division, Hawaii State Department of Health	Pamela O'Brien et al
EPI_ISL_1771427	USA/HI-H211870/2021	2021-04-05	North America	USA	State Laboratories Division, Hawaii State Department of Health	State Laboratories Division, Hawaii State Department of Health	Pamela O'Brien et al
EPI_ISL_1771431	USA/HI-H211871/2021	2021-04-06	North America	USA	State Laboratories Division, Hawaii State Department of Health	State Laboratories Division, Hawaii State Department of Health	Pamela O'Brien et al
EPI_ISL_1771435	USA/HI-H211872/2021	2021-04-06	North America	USA	State Laboratories Division, Hawaii State Department of Health	State Laboratories Division, Hawaii State Department of Health	Pamela O'Brien et al
EPI_ISL_1771439	USA/HI-H211873/2021	2021-04-10	North America	USA	State Laboratories Division, Hawaii State Department of Health	State Laboratories Division, Hawaii State Department of Health	Pamela O'Brien et al
EPI_ISL_1771444	USA/HI-H211874/2021	2021-04-08	North America	USA	State Laboratories Division, Hawaii State Department of Health	State Laboratories Division, Hawaii State Department of Health	Pamela O'Brien et al
EPI_ISL_1771448	USA/HI-H211875/2021	2021-04-08	North America	USA	State Laboratories Division, Hawaii State Department of Health	State Laboratories Division, Hawaii State Department of Health	Pamela O'Brien et al
EPI_ISL_1771452	USA/HI-H211876/2021	2021-04-09	North America	USA	State Laboratories Division, Hawaii State Department of Health	State Laboratories Division, Hawaii State Department of Health	Pamela O'Brien et al
EPI_ISL_1771457	USA/HI-H211877/2021	2021-04-12	North America	USA	State Laboratories Division, Hawaii State Department of Health	State Laboratories Division, Hawaii State Department of Health	Pamela O'Brien et al
EPI_ISL_1771461	USA/HI-H211878/2021	2021-04-05	North America	USA	State Laboratories Division, Hawaii State Department of Health	State Laboratories Division, Hawaii State Department of Health	Pamela O'Brien et al
EPI_ISL_1771466	USA/HI-H211879/2021	2021-04-06	North America	USA	State Laboratories Division, Hawaii State Department of Health	State Laboratories Division, Hawaii State Department of Health	Pamela O'Brien et al
EPI_ISL_1771470	USA/HI-H211880/2021	2021-04-05	North America	USA	State Laboratories Division, Hawaii State Department of Health	State Laboratories Division, Hawaii State Department of Health	Pamela O'Brien et al
EPI_ISL_1771474	USA/HI-H211881/2021	2021-04-07	North America	USA	State Laboratories Division, Hawaii State Department of Health	State Laboratories Division, Hawaii State Department of Health	Pamela O'Brien et al
EPI_ISL_1771478	USA/HI-H211882/2021	2021-04-07	North America	USA	State Laboratories Division, Hawaii State Department of Health	State Laboratories Division, Hawaii State Department of Health	Pamela O'Brien et al
EPI_ISL_1771482	USA/HI-H211883/2021	2021-04-07	North America	USA	State Laboratories Division, Hawaii State Department of Health	State Laboratories Division, Hawaii State Department of Health	Pamela O'Brien et al
EPI_ISL_1771486	USA/HI-H211884/2021	2021-04-08	North America	USA	State Laboratories Division, Hawaii State Department of Health	State Laboratories Division, Hawaii State Department of Health	Pamela O'Brien et al
EPI_ISL_1771491	USA/HI-H211885/2021	2021-04-09	North America	USA	State Laboratories Division, Hawaii State Department of Health	State Laboratories Division, Hawaii State Department of Health	Pamela O'Brien et al
EPI_ISL_1771495	USA/HI-H211886/2021	2021-04-11	North America	USA	State Laboratories Division, Hawaii State Department of Health	State Laboratories Division, Hawaii State Department of Health	Pamela O'Brien et al
EPI_ISL_1771499	USA/HI-H211887/2021	2021-04-06	North America	USA	State Laboratories Division, Hawaii State Department of Health	State Laboratories Division, Hawaii State Department of Health	Pamela O'Brien et al
EPI_ISL_1771502	USA/HI-H211888/2021	2021-04-14	North America	USA	State Laboratories Division, Hawaii State Department of Health	State Laboratories Division, Hawaii State Department of Health	Pamela O'Brien et al
EPI_ISL_1771507	USA/HI-H211889/2021	2021-04-11	North America	USA	State Laboratories Division, Hawaii State Department of Health	State Laboratories Division, Hawaii State Department of Health	Pamela O'Brien et al
EPI_ISL_1771511	USA/HI-H211890/2021	2021-04-06	North America	USA	State Laboratories Division, Hawaii State Department of Health	State Laboratories Division, Hawaii State Department of Health	Pamela O'Brien et al
EPI_ISL_1771515	USA/HI-H211891/2021	2021-04-06	North America	USA	State Laboratories Division, Hawaii State Department of Health	State Laboratories Division, Hawaii State Department of Health	Pamela O'Brien et al
EPI_ISL_1771519	USA/HI-H211892/2021	2021-04-08	North America	USA	State Laboratories Division, Hawaii State Department of Health	State Laboratories Division, Hawaii State Department of Health	Pamela O'Brien et al
EPI_ISL_1771524	USA/HI-H211893/2021	2021-04-05	North America	USA	State Laboratories Division, Hawaii State Department of Health	State Laboratories Division, Hawaii State Department of Health	Pamela O'Brien et al
EPI_ISL_1771527	USA/HI-H211894/2021	2021-04-06	North America	USA	State Laboratories Division, Hawaii State Department of Health	State Laboratories Division, Hawaii State Department of Health	Pamela O'Brien et al
EPI_ISL_1771531	USA/HI-H211895/2021	2021-04-06	North America	USA	State Laboratories Division, Hawaii State Department of Health	State Laboratories Division, Hawaii State Department of Health	Pamela O'Brien et al
EPI_ISL_1771536	USA/HI-H211896/2021	2021-04-07	North America	USA	State Laboratories Division, Hawaii State Department of Health	State Laboratories Division, Hawaii State Department of Health	Pamela O'Brien et al
EPI_ISL_1771540	USA/HI-H211897/2021	2021-04-07	North America	USA	State Laboratories Division, Hawaii State Department of Health	State Laboratories Division, Hawaii State Department of Health	Pamela O'Brien et al
EPI_ISL_1771544	USA/HI-H211898/2021	2021-04-07	North America	USA	State Laboratories Division, Hawaii State Department of Health	State Laboratories Division, Hawaii State Department of Health	Pamela O'Brien et al
EPI_ISL_1771548	USA/HI-H211899/2021	2021-04-08	North America	USA	State Laboratories Division, Hawaii State Department of Health	State Laboratories Division, Hawaii State Department of Health	Pamela O'Brien et al
EPI_ISL_1771553	USA/HI-H211900/2021	2021-04-09	North America	USA	State Laboratories Division, Hawaii State Department of Health	State Laboratories Division, Hawaii State Department of Health	Pamela O'Brien et al
EPI_ISL_1771557	USA/HI-H211901/2021	2021-04-10	North America	USA	State Laboratories Division, Hawaii State Department of Health	State Laboratories Division, Hawaii State Department of Health	Pamela O'Brien et al
EPI_ISL_1771562	USA/HI-H211902/2021	2021-04-05	North America	USA	State Laboratories Division, Hawaii State Department of Health	State Laboratories Division, Hawaii State Department of Health	Pamela O'Brien et al
EPI_ISL_1771566	USA/HI-H211903/2021	2021-04-05	North America	USA	State Laboratories Division, Hawaii State Department of Health	State Laboratories Division, Hawaii State Department of Health	Pamela O'Brien et al
EPI_ISL_1771571	USA/HI-H211904/2021	2021-04-06	North America	USA	State Laboratories Division, Hawaii State Department of Health	State Laboratories Division, Hawaii State Department of Health	Pamela O'Brien et al
EPI_ISL_1771575	USA/HI-H211905/2021	2021-04-06	North America	USA	State Laboratories Division, Hawaii State Department of Health	State Laboratories Division, Hawaii State Department of Health	Pamela O'Brien et al
EPI_ISL_1771578	USA/HI-H211907/2021	2021-04-13	North America	USA	State Laboratories Division, Hawaii State Department of Health	State Laboratories Division, Hawaii State Department of Health	Pamela O'Brien et al
EPI_ISL_1771582	USA/HI-H211908/2021	2021-04-07	North America	USA	State Laboratories Division, Hawaii State Department of Health	State Laboratories Division, Hawaii State Department of Health	Pamela O'Brien et al
EPI_ISL_1771586	USA/HI-H211909/2021	2021-04-12	North America	USA	State Laboratories Division, Hawaii State Department of Health	State Laboratories Division, Hawaii State Department of Health	Pamela O'Brien et al
EPI_ISL_1771589	USA/HI-H211910/2021	2021-04-14	North America	USA	State Laboratories Division, Hawaii State Department of Health	State Laboratories Division, Hawaii State Department of Health	Pamela O'Brien et al
EPI_ISL_1771593	USA/HI-H211911/2021	2021-04-14	North America	USA	State Laboratories Division, Hawaii State Department of Health	State Laboratories Division, Hawaii State Department of Health	Pamela O'Brien et al
EPI_ISL_1771598	USA/HI-H211912/2021	2021-04-09	North America	USA	State Laboratories Division, Hawaii State Department of Health	State Laboratories Division, Hawaii State Department of Health	Pamela O'Brien et al
EPI_ISL_1771602	USA/HI-H211914/2021	2021-04-06	North America	USA	State Laboratories Division, Hawaii State Department of Health	State Laboratories Division, Hawaii State Department of Health	Pamela O'Brien et al
EPI_ISL_1771606	USA/HI-H211915/2021	2021-04-07	North America	USA	State Laboratories Division, Hawaii State Department of Health	State Laboratories Division, Hawaii State Department of Health	Pamela O'Brien et al
EPI_ISL_1771610	USA/HI-H211916/2021	2021-04-06	North America	USA	State Laboratories Division, Hawaii State Department of Health	State Laboratories Division, Hawaii State Department of Health	Pamela O'Brien et al
EPI_ISL_1771614	USA/HI-H211917/2021	2021-04-07	North America	USA	State Laboratories Division, Hawaii State Department of Health	State Laboratories Division, Hawaii State Department of Health	Pamela O'Brien et al
EPI_ISL_1771619	USA/HI-H211918/2021	2021-04-12	North America	USA	State Laboratories Division, Hawaii State Department of Health	State Laboratories Division, Hawaii State Department of Health	Pamela O'Brien et al
EPI_ISL_1771623	USA/HI-H211919/2021	2021-04-14	North America	USA	State Laboratories Division, Hawaii State Department of Health	State Laboratories Division, Hawaii State Department of Health	Pamela O'Brien et al
EPI_ISL_1771627	USA/HI-H211920/2021	2021-04-14	North America	USA	State Laboratories Division, Hawaii State Department of Health	State Laboratories Division, Hawaii State Department of Health	Pamela O'Brien et al
EPI_ISL_1771632	USA/HI-H211921/2021	2021-04-14	North America	USA	State Laboratories Division, Hawaii State Department of Health	State Laboratories Division, Hawaii State Department of Health	Pamela O'Brien et al
EPI_ISL_1771636	USA/HI-H211922/2021	2021-04-14	North America	USA	State Laboratories Division, Hawaii State Department of Health	State Laboratories Division, Hawaii State Department of Health	Pamela O'Brien et al
EPI_ISL_1771641	USA/HI-H211923/2021	2021-04-14	North America	USA	State Laboratories Division, Hawaii State Department of Health	State Laboratories Division, Hawaii State Department of Health	Pamela O'Brien et al
EPI_ISL_1771646	USA/HI-H211924/2021	2021-04-08	North America	USA	State Laboratories Division, Hawaii State Department of Health	State Laboratories Division, Hawaii State Department of Health	Pamela O'Brien et al
EPI_ISL_1771650	USA/HI-H211925/2021	2021-04-09	North America	USA	State Laboratories Division, Hawaii State Department of Health	State Laboratories Division, Hawaii State Department of Health	Pamela O'Brien et al
EPI_ISL_2007835	USA/HI-H211926/2021	2021-04-09	North America	USA	State Laboratories Division, Hawaii State Department of Health	State Laboratories Division, Hawaii State Department of Health	Pamela O'Brien et al
EPI_ISL_2007836	USA/HI-H211927/2021	2021-04-09	North America	USA	State Laboratories Division, Hawaii State Department of Health	State Laboratories Division, Hawaii State Department of Health	Pamela O'Brien et al
EPI_ISL_2007837	USA/HI-H211928/2021	2021-04-10	North America	USA	State Laboratories Division, Hawaii State Department of Health	State Laboratories Division, Hawaii State Department of Health	Pamela O'Brien et al
EPI_ISL_2007838	USA/HI-H211929/2021	2021-04-12	North America	USA	State Laboratories Division, Hawaii State Department of Health	State Laboratories Division, Hawaii State Department of Health	Pamela O'Brien et al
EPI_ISL_2007839	USA/HI-H211930/2021	2021-04-12	North America	USA	State Laboratories Division, Hawaii State Department of Health	State Laboratories Division, Hawaii State Department of Health	Pamela O'Brien et al
EPI_ISL_2007840	USA/HI-H211931/2021	2021-04-07	North America	USA	State Laboratories Division, Hawaii State Department of Health	State Laboratories Division, Hawaii State Department of Health	Pamela O'Brien et al
EPI_ISL_2007841	USA/HI-H211932/2021	2021-04-16	North America	USA	State Laboratories Division, Hawaii State Department of Health	State Laboratories Division, Hawaii State Department of Health	Pamela O'Brien et al
EPI_ISL_2007842	USA/HI-H211933/2021	2021-04-16	North America	USA	State Laboratories Division, Hawaii State Department of Health	State Laboratories Division, Hawaii State Department of Health	Pamela O'Brien et al
EPI_ISL_2007843	USA/HI-H211934/2021	2021-04-13	North America	USA	State Laboratories Division, Hawaii State Department of Health	State Laboratories Division, Hawaii State Department of Health	Pamela O'Brien et al
EPI_ISL_2007844	USA/HI-H211935/2021	2021-04-14	North America	USA	State Laboratories Division, Hawaii State Department of Health	State Laboratories Division, Hawaii State Department of Health	Pamela O'Brien et al
EPI_ISL_2007845	USA/HI-H211936/2021	2021-04-14	North America	USA	State Laboratories Division, Hawaii State Department of Health	State Laboratories Division, Hawaii State Department of Health	Pamela O'Brien et al
EPI_ISL_2007846	USA/HI-H211937/2021	2021-04-14	North America	USA	State Laboratories Division, Hawaii State Department of Health	State Laboratories Division, Hawaii State Department of Health	Pamela O'Brien et al
EPI_ISL_2007847	USA/HI-H211938/2021	2021-04-06	North America	USA	State Laboratories Division, Hawaii State Department of Health	State Laboratories Division, Hawaii State Department of Health	Pamela O'Brien et al
EPI_ISL_2007848	USA/HI-H211939/2021	2021-04-15	North America	USA	State Laboratories Division, Hawaii State Department of Health	State Laboratories Division, Hawaii State Department of Health	Pamela O'Brien et al
EPI_ISL_2007849	USA/HI-H211940/2021	2021-04-08	North America	USA	State Laboratories Division, Hawaii State Department of Health	State Laboratories Division, Hawaii State Department of Health	Pamela O'Brien et al
EPI_ISL_2007850	USA/HI-H211941/2021	2021-04-05	North America	USA	State Laboratories Division, Hawaii State Department of Health	State Laboratories Division, Hawaii State Department of Health	Pamela O'Brien et al
EPI_ISL_2007851	USA/HI-H211942/2021	2021-04-08	North America	USA	State Laboratories Division, Hawaii State Department of Health	State Laboratories Division, Hawaii State Department of Health	Pamela O'Brien et al
EPI_ISL_2007852	USA/HI-H211943/2021	2021-04-08	North America	USA	State Laboratories Division, Hawaii State Department of Health	State Laboratories Division, Hawaii State Department of Health	Pamela O'Brien et al
EPI_ISL_2007853	USA/HI-H211944/2021	2021-04-16	North America	USA	State Laboratories Division, Hawaii State Department of Health	State Laboratories Division, Hawaii State Department of Health	Pamela O'Brien et al
EPI_ISL_2007854	USA/HI-H211946/2021	2021-04-12	North America	USA	State Laboratories Division, Hawaii State Department of Health	State Laboratories Division, Hawaii State Department of Health	Pamela O'Brien et al
EPI_ISL_2007855	USA/HI-H211948/2021	2021-04-14	North America	USA	State Laboratories Division, Hawaii State Department of Health	State Laboratories Division, Hawaii State Department of Health	Pamela O'Brien et al
EPI_ISL_2007856	USA/HI-H211949/2021	2021-04-15	North America	USA	State Laboratories Division, Hawaii State Department of Health	State Laboratories Division, Hawaii State Department of Health	Pamela O'Brien et al
EPI_ISL_2007857	USA/HI-H211950/2021	2021-04-15	North America	USA	State Laboratories Division, Hawaii State Department of Health	State Laboratories Division, Hawaii State Department of Health	Pamela O'Brien et al
EPI_ISL_2007858	USA/HI-H211952/2021	2021-04-08	North America	USA	State Laboratories Division, Hawaii State Department of Health	State Laboratories Division, Hawaii State Department of Health	Pamela O'Brien et al
EPI_ISL_2007859	USA/HI-H211953/2021	2021-04-09	North America	USA	State Laboratories Division, Hawaii State Department of Health	State Laboratories Division, Hawaii State Department of Health	Pamela O'Brien et al
EPI_ISL_2007860	USA/HI-H211954/2021	2021-04-10	North America	USA	State Laboratories Division, Hawaii State Department of Health	State Laboratories Division, Hawaii State Department of Health	Pamela O'Brien et al
EPI_ISL_2007861	USA/HI-H211955/2021	2021-04-12	North America	USA	State Laboratories Division, Hawaii State Department of Health	State Laboratories Division, Hawaii State Department of Health	Pamela O'Brien et al
EPI_ISL_2007862	USA/HI-H211956/2021	2021-04-14	North America	USA	State Laboratories Division, Hawaii State Department of Health	State Laboratories Division, Hawaii State Department of Health	Pamela O'Brien et al
EPI_ISL_2007864	USA/HI-H211958/2021	2021-04-12	North America	USA	State Laboratories Division, Hawaii State Department of Health	State Laboratories Division, Hawaii State Department of Health	Pamela O'Brien et al
EPI_ISL_2007865	USA/HI-H211959/2021	2021-04-12	North America	USA	State Laboratories Division, Hawaii State Department of Health	State Laboratories Division, Hawaii State Department of Health	Pamela O'Brien et al
EPI_ISL_2007866	USA/HI-H211960/2021	2021-04-12	North America	USA	State Laboratories Division, Hawaii State Department of Health	State Laboratories Division, Hawaii State Department of Health	Pamela O'Brien et al
EPI_ISL_2007867	USA/HI-H211961/2021	2021-04-13	North America	USA	State Laboratories Division, Hawaii State Department of Health	State Laboratories Division, Hawaii State Department of Health	Pamela O'Brien et al
EPI_ISL_2007868	USA/HI-H211962/2021	2021-04-08	North America	USA	State Laboratories Division, Hawaii State Department of Health	State Laboratories Division, Hawaii State Department of Health	Pamela O'Brien et al
EPI_ISL_2007869	USA/HI-H211963/2021	2021-04-09	North America	USA	State Laboratories Division, Hawaii State Department of Health	State Laboratories Division, Hawaii State Department of Health	Pamela O'Brien et al
EPI_ISL_2007870	USA/HI-H211964/2021	2021-04-09	North America	USA	State Laboratories Division, Hawaii State Department of Health	State Laboratories Division, Hawaii State Department of Health	Pamela O'Brien et al
EPI_ISL_2007871	USA/HI-H211965/2021	2021-04-06	North America	USA	State Laboratories Division, Hawaii State Department of Health	State Laboratories Division, Hawaii State Department of Health	Pamela O'Brien et al
EPI_ISL_2007872	USA/HI-H211966/2021	2021-04-16	North America	USA	State Laboratories Division, Hawaii State Department of Health	State Laboratories Division, Hawaii State Department of Health	Pamela O'Brien et al
EPI_ISL_2007873	USA/HI-H211967/2021	2021-04-16	North America	USA	State Laboratories Division, Hawaii State Department of Health	State Laboratories Division, Hawaii State Department of Health	Pamela O'Brien et al
EPI_ISL_2007874	USA/HI-H211968/2021	2021-04-19	North America	USA	State Laboratories Division, Hawaii State Department of Health	State Laboratories Division, Hawaii State Department of Health	Pamela O'Brien et al
EPI_ISL_2007875	USA/HI-H211970/2021	2021-04-13	North America	USA	State Laboratories Division, Hawaii State Department of Health	State Laboratories Division, Hawaii State Department of Health	Pamela O'Brien et al
EPI_ISL_2007876	USA/HI-H211971/2021	2021-04-13	North America	USA	State Laboratories Division, Hawaii State Department of Health	State Laboratories Division, Hawaii State Department of Health	Pamela O'Brien et al
EPI_ISL_2007877	USA/HI-H211972/2021	2021-04-14	North America	USA	State Laboratories Division, Hawaii State Department of Health	State Laboratories Division, Hawaii State Department of Health	Pamela O'Brien et al
EPI_ISL_2007878	USA/HI-H211973/2021	2021-04-15	North America	USA	State Laboratories Division, Hawaii State Department of Health	State Laboratories Division, Hawaii State Department of Health	Pamela O'Brien et al
EPI_ISL_2007927	USA/HI-H211974/2021	2021-04-18	North America	USA	State Laboratories Division, Hawaii State Department of Health	State Laboratories Division, Hawaii State Department of Health	Pamela O'Brien et al
EPI_ISL_2007928	USA/HI-H211975/2021	2021-04-12	North America	USA	State Laboratories Division, Hawaii State Department of Health	State Laboratories Division, Hawaii State Department of Health	Pamela O'Brien et al
EPI_ISL_2007929	USA/HI-H211976/2021	2021-04-13	North America	USA	State Laboratories Division, Hawaii State Department of Health	State Laboratories Division, Hawaii State Department of Health	Pamela O'Brien et al
EPI_ISL_2007930	USA/HI-H211977/2021	2021-04-13	North America	USA	State Laboratories Division, Hawaii State Department of Health	State Laboratories Division, Hawaii State Department of Health	Pamela O'Brien et al
EPI_ISL_2007931	USA/HI-H211978/2021	2021-04-17	North America	USA	State Laboratories Division, Hawaii State Department of Health	State Laboratories Division, Hawaii State Department of Health	Pamela O'Brien et al
EPI_ISL_2007932	USA/HI-H211979/2021	2021-04-12	North America	USA	State Laboratories Division, Hawaii State Department of Health	State Laboratories Division, Hawaii State Department of Health	Pamela O'Brien et al
EPI_ISL_2007933	USA/HI-H211980/2021	2021-04-14	North America	USA	State Laboratories Division, Hawaii State Department of Health	State Laboratories Division, Hawaii State Department of Health	Pamela O'Brien et al
EPI_ISL_2007934	USA/HI-H211981/2021	2021-04-16	North America	USA	State Laboratories Division, Hawaii State Department of Health	State Laboratories Division, Hawaii State Department of Health	Pamela O'Brien et al
EPI_ISL_2007935	USA/HI-H211982/2021	2021-04-17	North America	USA	State Laboratories Division, Hawaii State Department of Health	State Laboratories Division, Hawaii State Department of Health	Pamela O'Brien et al
EPI_ISL_2007936	USA/HI-H211983/2021	2021-04-17	North America	USA	State Laboratories Division, Hawaii State Department of Health	State Laboratories Division, Hawaii State Department of Health	Pamela O'Brien et al
EPI_ISL_2007937	USA/HI-H211984/2021	2021-04-17	North America	USA	State Laboratories Division, Hawaii State Department of Health	State Laboratories Division, Hawaii State Department of Health	Pamela O'Brien et al
EPI_ISL_2007940	USA/HI-H211987/2021	2021-04-18	North America	USA	State Laboratories Division, Hawaii State Department of Health	State Laboratories Division, Hawaii State Department of Health	Pamela O'Brien et al
EPI_ISL_2007941	USA/HI-H211988/2021	2021-04-18	North America	USA	State Laboratories Division, Hawaii State Department of Health	State Laboratories Division, Hawaii State Department of Health	Pamela O'Brien et al
EPI_ISL_2007942	USA/HI-H211989/2021	2021-04-13	North America	USA	State Laboratories Division, Hawaii State Department of Health	State Laboratories Division, Hawaii State Department of Health	Pamela O'Brien et al
EPI_ISL_2007943	USA/HI-H211990/2021	2021-04-14	North America	USA	State Laboratories Division, Hawaii State Department of Health	State Laboratories Division, Hawaii State Department of Health	Pamela O'Brien et al
EPI_ISL_2007944	USA/HI-H211991/2021	2021-04-14	North America	USA	State Laboratories Division, Hawaii State Department of Health	State Laboratories Division, Hawaii State Department of Health	Pamela O'Brien et al
EPI_ISL_2007945	USA/HI-H211992/2021	2021-04-16	North America	USA	State Laboratories Division, Hawaii State Department of Health	State Laboratories Division, Hawaii State Department of Health	Pamela O'Brien et al
EPI_ISL_2007946	USA/HI-H211993/2021	2021-04-18	North America	USA	State Laboratories Division, Hawaii State Department of Health	State Laboratories Division, Hawaii State Department of Health	Pamela O'Brien et al
EPI_ISL_2007947	USA/HI-H211994/2021	2021-04-14	North America	USA	State Laboratories Division, Hawaii State Department of Health	State Laboratories Division, Hawaii State Department of Health	Pamela O'Brien et al
EPI_ISL_2007948	USA/HI-H211995/2021	2021-04-19	North America	USA	State Laboratories Division, Hawaii State Department of Health	State Laboratories Division, Hawaii State Department of Health	Pamela O'Brien et al
EPI_ISL_2007949	USA/HI-H211996/2021	2021-04-16	North America	USA	State Laboratories Division, Hawaii State Department of Health	State Laboratories Division, Hawaii State Department of Health	Pamela O'Brien et al
EPI_ISL_2007880	USA/HI-H211997/2021	2021-04-16	North America	USA	State Laboratories Division, Hawaii State Department of Health	State Laboratories Division, Hawaii State Department of Health	Pamela O'Brien et al
EPI_ISL_2007881	USA/HI-H211998/2021	2021-04-17	North America	USA	State Laboratories Division, Hawaii State Department of Health	State Laboratories Division, Hawaii State Department of Health	Pamela O'Brien et al
EPI_ISL_2007882	USA/HI-H211999/2021	2021-04-12	North America	USA	State Laboratories Division, Hawaii State Department of Health	State Laboratories Division, Hawaii State Department of Health	Pamela O'Brien et al
EPI_ISL_2007883	USA/HI-H212000/2021	2021-04-14	North America	USA	State Laboratories Division, Hawaii State Department of Health	State Laboratories Division, Hawaii State Department of Health	Pamela O'Brien et al
EPI_ISL_2007884	USA/HI-H212001/2021	2021-04-16	North America	USA	State Laboratories Division, Hawaii State Department of Health	State Laboratories Division, Hawaii State Department of Health	Pamela O'Brien et al
EPI_ISL_2007885	USA/HI-H212002/2021	2021-04-16	North America	USA	State Laboratories Division, Hawaii State Department of Health	State Laboratories Division, Hawaii State Department of Health	Pamela O'Brien et al
EPI_ISL_2007886	USA/HI-H212003/2021	2021-04-17	North America	USA	State Laboratories Division, Hawaii State Department of Health	State Laboratories Division, Hawaii State Department of Health	Pamela O'Brien et al
EPI_ISL_2007887	USA/HI-H212004/2021	2021-04-14	North America	USA	State Laboratories Division, Hawaii State Department of Health	State Laboratories Division, Hawaii State Department of Health	Pamela O'Brien et al
EPI_ISL_2007888	USA/HI-H212005/2021	2021-04-15	North America	USA	State Laboratories Division, Hawaii State Department of Health	State Laboratories Division, Hawaii State Department of Health	Pamela O'Brien et al
EPI_ISL_2007889	USA/HI-H212006/2021	2021-04-16	North America	USA	State Laboratories Division, Hawaii State Department of Health	State Laboratories Division, Hawaii State Department of Health	Pamela O'Brien et al
EPI_ISL_2007890	USA/HI-H212007/2021	2021-04-16	North America	USA	State Laboratories Division, Hawaii State Department of Health	State Laboratories Division, Hawaii State Department of Health	Pamela O'Brien et al
EPI_ISL_2007891	USA/HI-H212008/2021	2021-04-18	North America	USA	State Laboratories Division, Hawaii State Department of Health	State Laboratories Division, Hawaii State Department of Health	Pamela O'Brien et al
EPI_ISL_2007892	USA/HI-H212009/2021	2021-04-17	North America	USA	State Laboratories Division, Hawaii State Department of Health	State Laboratories Division, Hawaii State Department of Health	Pamela O'Brien et al
EPI_ISL_2007893	USA/HI-H212010/2021	2021-04-12	North America	USA	State Laboratories Division, Hawaii State Department of Health	State Laboratories Division, Hawaii State Department of Health	Pamela O'Brien et al
EPI_ISL_2007895	USA/HI-H212011/2021	2021-04-13	North America	USA	State Laboratories Division, Hawaii State Department of Health	State Laboratories Division, Hawaii State Department of Health	Pamela O'Brien et al
EPI_ISL_2007896	USA/HI-H212012/2021	2021-04-15	North America	USA	State Laboratories Division, Hawaii State Department of Health	State Laboratories Division, Hawaii State Department of Health	Pamela O'Brien et al
EPI_ISL_2007897	USA/HI-H212013/2021	2021-04-16	North America	USA	State Laboratories Division, Hawaii State Department of Health	State Laboratories Division, Hawaii State Department of Health	Pamela O'Brien et al
EPI_ISL_2007899	USA/HI-H212015/2021	2021-04-13	North America	USA	State Laboratories Division, Hawaii State Department of Health	State Laboratories Division, Hawaii State Department of Health	Pamela O'Brien et al
EPI_ISL_2007900	USA/HI-H212016/2021	2021-04-14	North America	USA	State Laboratories Division, Hawaii State Department of Health	State Laboratories Division, Hawaii State Department of Health	Pamela O'Brien et al
EPI_ISL_2007901	USA/HI-H212017/2021	2021-04-16	North America	USA	State Laboratories Division, Hawaii State Department of Health	State Laboratories Division, Hawaii State Department of Health	Pamela O'Brien et al
EPI_ISL_2007902	USA/HI-H212018/2021	2021-04-16	North America	USA	State Laboratories Division, Hawaii State Department of Health	State Laboratories Division, Hawaii State Department of Health	Pamela O'Brien et al
EPI_ISL_2007903	USA/HI-H212019/2021	2021-04-17	North America	USA	State Laboratories Division, Hawaii State Department of Health	State Laboratories Division, Hawaii State Department of Health	Pamela O'Brien et al
EPI_ISL_2007904	USA/HI-H212020/2021	2021-04-17	North America	USA	State Laboratories Division, Hawaii State Department of Health	State Laboratories Division, Hawaii State Department of Health	Pamela O'Brien et al
EPI_ISL_2007905	USA/HI-H212021/2021	2021-04-16	North America	USA	State Laboratories Division, Hawaii State Department of Health	State Laboratories Division, Hawaii State Department of Health	Pamela O'Brien et al
EPI_ISL_2007906	USA/HI-H212022/2021	2021-04-16	North America	USA	State Laboratories Division, Hawaii State Department of Health	State Laboratories Division, Hawaii State Department of Health	Pamela O'Brien et al
EPI_ISL_2007907	USA/HI-H212023/2021	2021-04-16	North America	USA	State Laboratories Division, Hawaii State Department of Health	State Laboratories Division, Hawaii State Department of Health	Pamela O'Brien et al
EPI_ISL_2007908	USA/HI-H212024/2021	2021-04-17	North America	USA	State Laboratories Division, Hawaii State Department of Health	State Laboratories Division, Hawaii State Department of Health	Pamela O'Brien et al
EPI_ISL_2007909	USA/HI-H212025/2021	2021-04-19	North America	USA	State Laboratories Division, Hawaii State Department of Health	State Laboratories Division, Hawaii State Department of Health	Pamela O'Brien et al
EPI_ISL_2007910	USA/HI-H212027/2021	2021-04-15	North America	USA	State Laboratories Division, Hawaii State Department of Health	State Laboratories Division, Hawaii State Department of Health	Pamela O'Brien et al
EPI_ISL_2007911	USA/HI-H212028/2021	2021-04-14	North America	USA	State Laboratories Division, Hawaii State Department of Health	State Laboratories Division, Hawaii State Department of Health	Pamela O'Brien et al
EPI_ISL_2007912	USA/HI-H212029/2021	2021-04-13	North America	USA	State Laboratories Division, Hawaii State Department of Health	State Laboratories Division, Hawaii State Department of Health	Pamela O'Brien et al
EPI_ISL_2007913	USA/HI-H212030/2021	2021-04-14	North America	USA	State Laboratories Division, Hawaii State Department of Health	State Laboratories Division, Hawaii State Department of Health	Pamela O'Brien et al
EPI_ISL_2007914	USA/HI-H212031/2021	2021-04-14	North America	USA	State Laboratories Division, Hawaii State Department of Health	State Laboratories Division, Hawaii State Department of Health	Pamela O'Brien et al
EPI_ISL_2007915	USA/HI-H212032/2021	2021-04-15	North America	USA	State Laboratories Division, Hawaii State Department of Health	State Laboratories Division, Hawaii State Department of Health	Pamela O'Brien et al
EPI_ISL_2007916	USA/HI-H212033/2021	2021-04-15	North America	USA	State Laboratories Division, Hawaii State Department of Health	State Laboratories Division, Hawaii State Department of Health	Pamela O'Brien et al
EPI_ISL_2007917	USA/HI-H212034/2021	2021-04-18	North America	USA	State Laboratories Division, Hawaii State Department of Health	State Laboratories Division, Hawaii State Department of Health	Pamela O'Brien et al
EPI_ISL_2007918	USA/HI-H212035/2021	2021-04-13	North America	USA	State Laboratories Division, Hawaii State Department of Health	State Laboratories Division, Hawaii State Department of Health	Pamela O'Brien et al
EPI_ISL_2007919	USA/HI-H212036/2021	2021-04-14	North America	USA	State Laboratories Division, Hawaii State Department of Health	State Laboratories Division, Hawaii State Department of Health	Pamela O'Brien et al
EPI_ISL_2007920	USA/HI-H212038/2021	2021-04-16	North America	USA	State Laboratories Division, Hawaii State Department of Health	State Laboratories Division, Hawaii State Department of Health	Pamela O'Brien et al
EPI_ISL_2007921	USA/HI-H212039/2021	2021-04-17	North America	USA	State Laboratories Division, Hawaii State Department of Health	State Laboratories Division, Hawaii State Department of Health	Pamela O'Brien et al
EPI_ISL_2007922	USA/HI-H212040/2021	2021-04-14	North America	USA	State Laboratories Division, Hawaii State Department of Health	State Laboratories Division, Hawaii State Department of Health	Pamela O'Brien et al
EPI_ISL_2007923	USA/HI-H212041/2021	2021-04-14	North America	USA	State Laboratories Division, Hawaii State Department of Health	State Laboratories Division, Hawaii State Department of Health	Pamela O'Brien et al
EPI_ISL_2007925	USA/HI-H212043/2021	2021-04-15	North America	USA	State Laboratories Division, Hawaii State Department of Health	State Laboratories Division, Hawaii State Department of Health	Pamela O'Brien et al
EPI_ISL_2007926	USA/HI-H212044/2021	2021-04-17	North America	USA	State Laboratories Division, Hawaii State Department of Health	State Laboratories Division, Hawaii State Department of Health	Pamela O'Brien et al
EPI_ISL_2007951	USA/HI-H212046/2021	2021-04-06	North America	USA	State Laboratories Division, Hawaii State Department of Health	State Laboratories Division, Hawaii State Department of Health	Pamela O'Brien et al
EPI_ISL_2007953	USA/HI-H212048/2021	2021-04-13	North America	USA	State Laboratories Division, Hawaii State Department of Health	State Laboratories Division, Hawaii State Department of Health	Pamela O'Brien et al
EPI_ISL_2007954	USA/HI-H212049/2021	2021-04-13	North America	USA	State Laboratories Division, Hawaii State Department of Health	State Laboratories Division, Hawaii State Department of Health	Pamela O'Brien et al
EPI_ISL_2007955	USA/HI-H212050/2021	2021-04-11	North America	USA	State Laboratories Division, Hawaii State Department of Health	State Laboratories Division, Hawaii State Department of Health	Pamela O'Brien et al
EPI_ISL_2007956	USA/HI-H212051/2021	2021-04-12	North America	USA	State Laboratories Division, Hawaii State Department of Health	State Laboratories Division, Hawaii State Department of Health	Pamela O'Brien et al
EPI_ISL_2007957	USA/HI-H212052/2021	2021-04-13	North America	USA	State Laboratories Division, Hawaii State Department of Health	State Laboratories Division, Hawaii State Department of Health	Pamela O'Brien et al
EPI_ISL_2007958	USA/HI-H212053/2021	2021-04-12	North America	USA	State Laboratories Division, Hawaii State Department of Health	State Laboratories Division, Hawaii State Department of Health	Pamela O'Brien et al
EPI_ISL_2007959	USA/HI-H212054/2021	2021-04-14	North America	USA	State Laboratories Division, Hawaii State Department of Health	State Laboratories Division, Hawaii State Department of Health	Pamela O'Brien et al
EPI_ISL_2007960	USA/HI-H212055/2021	2021-04-13	North America	USA	State Laboratories Division, Hawaii State Department of Health	State Laboratories Division, Hawaii State Department of Health	Pamela O'Brien et al
EPI_ISL_2007961	USA/HI-H212056/2021	2021-04-13	North America	USA	State Laboratories Division, Hawaii State Department of Health	State Laboratories Division, Hawaii State Department of Health	Pamela O'Brien et al
EPI_ISL_2007962	USA/HI-H212057/2020	2020-12-18	North America	USA	State Laboratories Division, Hawaii State Department of Health	State Laboratories Division, Hawaii State Department of Health	Pamela O'Brien et al
EPI_ISL_2007963	USA/HI-H212058/2021	2021-04-08	North America	USA	State Laboratories Division, Hawaii State Department of Health	State Laboratories Division, Hawaii State Department of Health	Pamela O'Brien et al
EPI_ISL_2007965	USA/HI-H212060/2021	2021-04-12	North America	USA	State Laboratories Division, Hawaii State Department of Health	State Laboratories Division, Hawaii State Department of Health	Pamela O'Brien et al
EPI_ISL_2007966	USA/HI-H212061/2021	2021-04-06	North America	USA	State Laboratories Division, Hawaii State Department of Health	State Laboratories Division, Hawaii State Department of Health	Pamela O'Brien et al
EPI_ISL_2007967	USA/HI-H212062/2021	2021-04-11	North America	USA	State Laboratories Division, Hawaii State Department of Health	State Laboratories Division, Hawaii State Department of Health	Pamela O'Brien et al
EPI_ISL_2007968	USA/HI-H212063/2021	2021-04-12	North America	USA	State Laboratories Division, Hawaii State Department of Health	State Laboratories Division, Hawaii State Department of Health	Pamela O'Brien et al
EPI_ISL_2007969	USA/HI-H212064/2021	2021-04-15	North America	USA	State Laboratories Division, Hawaii State Department of Health	State Laboratories Division, Hawaii State Department of Health	Pamela O'Brien et al
EPI_ISL_2007970	USA/HI-H212065/2021	2021-04-13	North America	USA	State Laboratories Division, Hawaii State Department of Health	State Laboratories Division, Hawaii State Department of Health	Pamela O'Brien et al
EPI_ISL_2007971	USA/HI-H212066/2021	2021-04-15	North America	USA	State Laboratories Division, Hawaii State Department of Health	State Laboratories Division, Hawaii State Department of Health	Pamela O'Brien et al
EPI_ISL_2007972	USA/HI-H212067/2021	2021-04-16	North America	USA	State Laboratories Division, Hawaii State Department of Health	State Laboratories Division, Hawaii State Department of Health	Pamela O'Brien et al
EPI_ISL_2007973	USA/HI-H212068/2021	2021-04-17	North America	USA	State Laboratories Division, Hawaii State Department of Health	State Laboratories Division, Hawaii State Department of Health	Pamela O'Brien et al
EPI_ISL_2007974	USA/HI-H212069/2021	2021-04-11	North America	USA	State Laboratories Division, Hawaii State Department of Health	State Laboratories Division, Hawaii State Department of Health	Pamela O'Brien et al
EPI_ISL_2007975	USA/HI-H212071/2021	2021-04-14	North America	USA	State Laboratories Division, Hawaii State Department of Health	State Laboratories Division, Hawaii State Department of Health	Pamela O'Brien et al
EPI_ISL_2007976	USA/HI-H212072/2021	2021-04-15	North America	USA	State Laboratories Division, Hawaii State Department of Health	State Laboratories Division, Hawaii State Department of Health	Pamela O'Brien et al
EPI_ISL_2007977	USA/HI-H212073/2021	2021-04-13	North America	USA	State Laboratories Division, Hawaii State Department of Health	State Laboratories Division, Hawaii State Department of Health	Pamela O'Brien et al
EPI_ISL_2007978	USA/HI-H212074/2021	2021-04-13	North America	USA	State Laboratories Division, Hawaii State Department of Health	State Laboratories Division, Hawaii State Department of Health	Pamela O'Brien et al
EPI_ISL_2007979	USA/HI-H212075/2021	2021-04-12	North America	USA	State Laboratories Division, Hawaii State Department of Health	State Laboratories Division, Hawaii State Department of Health	Pamela O'Brien et al
EPI_ISL_2007980	USA/HI-H212076/2021	2021-04-19	North America	USA	State Laboratories Division, Hawaii State Department of Health	State Laboratories Division, Hawaii State Department of Health	Pamela O'Brien et al
EPI_ISL_2007981	USA/HI-H212077/2021	2021-04-22	North America	USA	State Laboratories Division, Hawaii State Department of Health	State Laboratories Division, Hawaii State Department of Health	Pamela O'Brien et al
EPI_ISL_2007982	USA/HI-H212078/2021	2021-04-20	North America	USA	State Laboratories Division, Hawaii State Department of Health	State Laboratories Division, Hawaii State Department of Health	Pamela O'Brien et al
EPI_ISL_2007983	USA/HI-H212079/2021	2021-04-21	North America	USA	State Laboratories Division, Hawaii State Department of Health	State Laboratories Division, Hawaii State Department of Health	Pamela O'Brien et al
EPI_ISL_2007984	USA/HI-H212080/2021	2021-04-24	North America	USA	State Laboratories Division, Hawaii State Department of Health	State Laboratories Division, Hawaii State Department of Health	Pamela O'Brien et al
EPI_ISL_2007985	USA/HI-H212084/2021	2021-04-13	North America	USA	State Laboratories Division, Hawaii State Department of Health	State Laboratories Division, Hawaii State Department of Health	Pamela O'Brien et al
EPI_ISL_2007986	USA/HI-H212085/2021	2021-04-23	North America	USA	State Laboratories Division, Hawaii State Department of Health	State Laboratories Division, Hawaii State Department of Health	Pamela O'Brien et al
EPI_ISL_2007987	USA/HI-H212088/2021	2021-04-21	North America	USA	State Laboratories Division, Hawaii State Department of Health	State Laboratories Division, Hawaii State Department of Health	Pamela O'Brien et al
EPI_ISL_2007988	USA/HI-H212089/2021	2021-04-21	North America	USA	State Laboratories Division, Hawaii State Department of Health	State Laboratories Division, Hawaii State Department of Health	Pamela O'Brien et al
EPI_ISL_2007989	USA/HI-H212090/2021	2021-04-20	North America	USA	State Laboratories Division, Hawaii State Department of Health	State Laboratories Division, Hawaii State Department of Health	Pamela O'Brien et al
EPI_ISL_2007990	USA/HI-H212091/2021	2021-04-20	North America	USA	State Laboratories Division, Hawaii State Department of Health	State Laboratories Division, Hawaii State Department of Health	Pamela O'Brien et al
EPI_ISL_2007991	USA/HI-H212092/2021	2021-04-21	North America	USA	State Laboratories Division, Hawaii State Department of Health	State Laboratories Division, Hawaii State Department of Health	Pamela O'Brien et al
EPI_ISL_2007992	USA/HI-H212093/2021	2021-04-18	North America	USA	State Laboratories Division, Hawaii State Department of Health	State Laboratories Division, Hawaii State Department of Health	Pamela O'Brien et al
EPI_ISL_2007993	USA/HI-H212094/2021	2021-04-25	North America	USA	State Laboratories Division, Hawaii State Department of Health	State Laboratories Division, Hawaii State Department of Health	Pamela O'Brien et al
EPI_ISL_2007994	USA/HI-H212095/2021	2021-04-20	North America	USA	State Laboratories Division, Hawaii State Department of Health	State Laboratories Division, Hawaii State Department of Health	Pamela O'Brien et al
EPI_ISL_2007995	USA/HI-H212096/2021	2021-04-20	North America	USA	State Laboratories Division, Hawaii State Department of Health	State Laboratories Division, Hawaii State Department of Health	Pamela O'Brien et al
EPI_ISL_2007996	USA/HI-H212097/2021	2021-04-20	North America	USA	State Laboratories Division, Hawaii State Department of Health	State Laboratories Division, Hawaii State Department of Health	Pamela O'Brien et al
EPI_ISL_2007997	USA/HI-H212098/2021	2021-04-20	North America	USA	State Laboratories Division, Hawaii State Department of Health	State Laboratories Division, Hawaii State Department of Health	Pamela O'Brien et al
EPI_ISL_2007998	USA/HI-H212099/2021	2021-04-20	North America	USA	State Laboratories Division, Hawaii State Department of Health	State Laboratories Division, Hawaii State Department of Health	Pamela O'Brien et al
EPI_ISL_2007999	USA/HI-H212100/2021	2021-04-23	North America	USA	State Laboratories Division, Hawaii State Department of Health	State Laboratories Division, Hawaii State Department of Health	Pamela O'Brien et al
EPI_ISL_2008000	USA/HI-H212101/2021	2021-04-24	North America	USA	State Laboratories Division, Hawaii State Department of Health	State Laboratories Division, Hawaii State Department of Health	Pamela O'Brien et al
EPI_ISL_2008001	USA/HI-H212102/2021	2021-04-24	North America	USA	State Laboratories Division, Hawaii State Department of Health	State Laboratories Division, Hawaii State Department of Health	Pamela O'Brien et al
EPI_ISL_2008002	USA/HI-H212103/2021	2021-04-18	North America	USA	State Laboratories Division, Hawaii State Department of Health	State Laboratories Division, Hawaii State Department of Health	Pamela O'Brien et al
EPI_ISL_2008003	USA/HI-H212104/2021	2021-04-20	North America	USA	State Laboratories Division, Hawaii State Department of Health	State Laboratories Division, Hawaii State Department of Health	Pamela O'Brien et al
EPI_ISL_2008004	USA/HI-H212105/2021	2021-04-16	North America	USA	State Laboratories Division, Hawaii State Department of Health	State Laboratories Division, Hawaii State Department of Health	Pamela O'Brien et al
EPI_ISL_2008005	USA/HI-H212106/2021	2021-04-21	North America	USA	State Laboratories Division, Hawaii State Department of Health	State Laboratories Division, Hawaii State Department of Health	Pamela O'Brien et al
EPI_ISL_2008006	USA/HI-H212107/2021	2021-04-15	North America	USA	State Laboratories Division, Hawaii State Department of Health	State Laboratories Division, Hawaii State Department of Health	Pamela O'Brien et al
EPI_ISL_2008007	USA/HI-H212108/2021	2021-04-19	North America	USA	State Laboratories Division, Hawaii State Department of Health	State Laboratories Division, Hawaii State Department of Health	Pamela O'Brien et al
EPI_ISL_2008008	USA/HI-H212109/2021	2021-04-19	North America	USA	State Laboratories Division, Hawaii State Department of Health	State Laboratories Division, Hawaii State Department of Health	Pamela O'Brien et al
EPI_ISL_2008009	USA/HI-H212110/2021	2021-04-20	North America	USA	State Laboratories Division, Hawaii State Department of Health	State Laboratories Division, Hawaii State Department of Health	Pamela O'Brien et al
EPI_ISL_2008010	USA/HI-H212112/2021	2021-04-21	North America	USA	State Laboratories Division, Hawaii State Department of Health	State Laboratories Division, Hawaii State Department of Health	Pamela O'Brien et al
EPI_ISL_2008011	USA/HI-H212113/2021	2021-04-21	North America	USA	State Laboratories Division, Hawaii State Department of Health	State Laboratories Division, Hawaii State Department of Health	Pamela O'Brien et al
EPI_ISL_2008012	USA/HI-H212114/2021	2021-04-19	North America	USA	State Laboratories Division, Hawaii State Department of Health	State Laboratories Division, Hawaii State Department of Health	Pamela O'Brien et al
EPI_ISL_2008013	USA/HI-H212115/2021	2021-04-20	North America	USA	State Laboratories Division, Hawaii State Department of Health	State Laboratories Division, Hawaii State Department of Health	Pamela O'Brien et al
EPI_ISL_2008014	USA/HI-H212116/2021	2021-04-20	North America	USA	State Laboratories Division, Hawaii State Department of Health	State Laboratories Division, Hawaii State Department of Health	Pamela O'Brien et al
EPI_ISL_2008015	USA/HI-H212117/2021	2021-04-22	North America	USA	State Laboratories Division, Hawaii State Department of Health	State Laboratories Division, Hawaii State Department of Health	Pamela O'Brien et al
EPI_ISL_2008016	USA/HI-H212118/2021	2021-04-19	North America	USA	State Laboratories Division, Hawaii State Department of Health	State Laboratories Division, Hawaii State Department of Health	Pamela O'Brien et al
EPI_ISL_2008017	USA/HI-H212119/2021	2021-04-18	North America	USA	State Laboratories Division, Hawaii State Department of Health	State Laboratories Division, Hawaii State Department of Health	Pamela O'Brien et al
EPI_ISL_2008018	USA/HI-H212120/2021	2021-04-20	North America	USA	State Laboratories Division, Hawaii State Department of Health	State Laboratories Division, Hawaii State Department of Health	Pamela O'Brien et al
EPI_ISL_2008019	USA/HI-H212121/2021	2021-04-20	North America	USA	State Laboratories Division, Hawaii State Department of Health	State Laboratories Division, Hawaii State Department of Health	Pamela O'Brien et al
EPI_ISL_2008020	USA/HI-H212122/2021	2021-04-20	North America	USA	State Laboratories Division, Hawaii State Department of Health	State Laboratories Division, Hawaii State Department of Health	Pamela O'Brien et al
EPI_ISL_2008021	USA/HI-H212123/2021	2021-04-21	North America	USA	State Laboratories Division, Hawaii State Department of Health	State Laboratories Division, Hawaii State Department of Health	Pamela O'Brien et al
EPI_ISL_2008022	USA/HI-H212124/2021	2021-04-18	North America	USA	State Laboratories Division, Hawaii State Department of Health	State Laboratories Division, Hawaii State Department of Health	Pamela O'Brien et al
EPI_ISL_2008023	USA/HI-H212126/2021	2021-04-21	North America	USA	State Laboratories Division, Hawaii State Department of Health	State Laboratories Division, Hawaii State Department of Health	Pamela O'Brien et al
EPI_ISL_2008024	USA/HI-H212127/2021	2021-04-18	North America	USA	State Laboratories Division, Hawaii State Department of Health	State Laboratories Division, Hawaii State Department of Health	Pamela O'Brien et al
EPI_ISL_2008025	USA/HI-H212128/2021	2021-04-22	North America	USA	State Laboratories Division, Hawaii State Department of Health	State Laboratories Division, Hawaii State Department of Health	Pamela O'Brien et al
EPI_ISL_2008027	USA/HI-H212130/2021	2021-04-25	North America	USA	State Laboratories Division, Hawaii State Department of Health	State Laboratories Division, Hawaii State Department of Health	Pamela O'Brien et al
EPI_ISL_2008028	USA/HI-H212131/2021	2021-04-18	North America	USA	State Laboratories Division, Hawaii State Department of Health	State Laboratories Division, Hawaii State Department of Health	Pamela O'Brien et al
EPI_ISL_2008029	USA/HI-H212132/2021	2021-04-19	North America	USA	State Laboratories Division, Hawaii State Department of Health	State Laboratories Division, Hawaii State Department of Health	Pamela O'Brien et al
EPI_ISL_2008030	USA/HI-H212134/2021	2021-04-21	North America	USA	State Laboratories Division, Hawaii State Department of Health	State Laboratories Division, Hawaii State Department of Health	Pamela O'Brien et al
EPI_ISL_2008031	USA/HI-H212135/2021	2021-04-21	North America	USA	State Laboratories Division, Hawaii State Department of Health	State Laboratories Division, Hawaii State Department of Health	Pamela O'Brien et al
EPI_ISL_2008032	USA/HI-H212136/2021	2021-04-20	North America	USA	State Laboratories Division, Hawaii State Department of Health	State Laboratories Division, Hawaii State Department of Health	Pamela O'Brien et al
EPI_ISL_2008033	USA/HI-H212137/2021	2021-04-17	North America	USA	State Laboratories Division, Hawaii State Department of Health	State Laboratories Division, Hawaii State Department of Health	Pamela O'Brien et al
EPI_ISL_2008034	USA/HI-H212138/2021	2021-04-20	North America	USA	State Laboratories Division, Hawaii State Department of Health	State Laboratories Division, Hawaii State Department of Health	Pamela O'Brien et al
EPI_ISL_2008035	USA/HI-H212139/2021	2021-04-27	North America	USA	State Laboratories Division, Hawaii State Department of Health	State Laboratories Division, Hawaii State Department of Health	Pamela O'Brien et al
EPI_ISL_2008036	USA/HI-H212140/2021	2021-04-21	North America	USA	State Laboratories Division, Hawaii State Department of Health	State Laboratories Division, Hawaii State Department of Health	Pamela O'Brien et al
EPI_ISL_2135422	USA/HI-H212141/2021	2021-04-12	North America	USA	State Laboratories Division, Hawaii State Department of Health	State Laboratories Division, Hawaii State Department of Health	Pamela O'Brien et al
EPI_ISL_2135423	USA/HI-H212142/2021	2021-04-23	North America	USA	State Laboratories Division, Hawaii State Department of Health	State Laboratories Division, Hawaii State Department of Health	Pamela O'Brien et al
EPI_ISL_2135424	USA/HI-H212143/2021	2021-04-23	North America	USA	State Laboratories Division, Hawaii State Department of Health	State Laboratories Division, Hawaii State Department of Health	Pamela O'Brien et al
EPI_ISL_2135425	USA/HI-H212144/2021	2021-04-23	North America	USA	State Laboratories Division, Hawaii State Department of Health	State Laboratories Division, Hawaii State Department of Health	Pamela O'Brien et al
EPI_ISL_2135426	USA/HI-H212145/2021	2021-04-22	North America	USA	State Laboratories Division, Hawaii State Department of Health	State Laboratories Division, Hawaii State Department of Health	Pamela O'Brien et al
EPI_ISL_2135427	USA/HI-H212146/2021	2021-04-23	North America	USA	State Laboratories Division, Hawaii State Department of Health	State Laboratories Division, Hawaii State Department of Health	Pamela O'Brien et al
EPI_ISL_2135428	USA/HI-H212147/2021	2021-04-23	North America	USA	State Laboratories Division, Hawaii State Department of Health	State Laboratories Division, Hawaii State Department of Health	Pamela O'Brien et al
EPI_ISL_2135429	USA/HI-H212148/2021	2021-04-24	North America	USA	State Laboratories Division, Hawaii State Department of Health	State Laboratories Division, Hawaii State Department of Health	Pamela O'Brien et al
EPI_ISL_2135430	USA/HI-H212149/2021	2021-04-19	North America	USA	State Laboratories Division, Hawaii State Department of Health	State Laboratories Division, Hawaii State Department of Health	Pamela O'Brien et al
EPI_ISL_2135431	USA/HI-H212150/2021	2021-04-20	North America	USA	State Laboratories Division, Hawaii State Department of Health	State Laboratories Division, Hawaii State Department of Health	Pamela O'Brien et al
EPI_ISL_2135432	USA/HI-H212151/2021	2021-04-21	North America	USA	State Laboratories Division, Hawaii State Department of Health	State Laboratories Division, Hawaii State Department of Health	Pamela O'Brien et al
EPI_ISL_2135433	USA/HI-H212152/2021	2021-04-21	North America	USA	State Laboratories Division, Hawaii State Department of Health	State Laboratories Division, Hawaii State Department of Health	Pamela O'Brien et al
EPI_ISL_2135434	USA/HI-H212153/2021	2021-04-22	North America	USA	State Laboratories Division, Hawaii State Department of Health	State Laboratories Division, Hawaii State Department of Health	Pamela O'Brien et al
EPI_ISL_2135435	USA/HI-H212154/2021	2021-04-22	North America	USA	State Laboratories Division, Hawaii State Department of Health	State Laboratories Division, Hawaii State Department of Health	Pamela O'Brien et al
EPI_ISL_2135436	USA/HI-H212155/2021	2021-04-19	North America	USA	State Laboratories Division, Hawaii State Department of Health	State Laboratories Division, Hawaii State Department of Health	Pamela O'Brien et al
EPI_ISL_2135437	USA/HI-H212156/2021	2021-04-20	North America	USA	State Laboratories Division, Hawaii State Department of Health	State Laboratories Division, Hawaii State Department of Health	Pamela O'Brien et al
EPI_ISL_2135438	USA/HI-H212157/2021	2021-04-20	North America	USA	State Laboratories Division, Hawaii State Department of Health	State Laboratories Division, Hawaii State Department of Health	Pamela O'Brien et al
EPI_ISL_2135439	USA/HI-H212158/2021	2021-04-21	North America	USA	State Laboratories Division, Hawaii State Department of Health	State Laboratories Division, Hawaii State Department of Health	Pamela O'Brien et al
EPI_ISL_2135440	USA/HI-H212159/2021	2021-04-21	North America	USA	State Laboratories Division, Hawaii State Department of Health	State Laboratories Division, Hawaii State Department of Health	Pamela O'Brien et al
EPI_ISL_2135441	USA/HI-H212160/2021	2021-04-21	North America	USA	State Laboratories Division, Hawaii State Department of Health	State Laboratories Division, Hawaii State Department of Health	Pamela O'Brien et al
EPI_ISL_2135442	USA/HI-H212161/2021	2021-04-29	North America	USA	State Laboratories Division, Hawaii State Department of Health	State Laboratories Division, Hawaii State Department of Health	Pamela O'Brien et al
EPI_ISL_2135443	USA/HI-H212162/2021	2021-04-17	North America	USA	State Laboratories Division, Hawaii State Department of Health	State Laboratories Division, Hawaii State Department of Health	Pamela O'Brien et al
EPI_ISL_2135445	USA/HI-H212164/2021	2021-04-21	North America	USA	State Laboratories Division, Hawaii State Department of Health	State Laboratories Division, Hawaii State Department of Health	Pamela O'Brien et al
EPI_ISL_2135446	USA/HI-H212165/2021	2021-04-25	North America	USA	State Laboratories Division, Hawaii State Department of Health	State Laboratories Division, Hawaii State Department of Health	Pamela O'Brien et al
EPI_ISL_2135447	USA/HI-H212166/2021	2021-04-25	North America	USA	State Laboratories Division, Hawaii State Department of Health	State Laboratories Division, Hawaii State Department of Health	Pamela O'Brien et al
EPI_ISL_2135448	USA/HI-H212167/2021	2021-04-27	North America	USA	State Laboratories Division, Hawaii State Department of Health	State Laboratories Division, Hawaii State Department of Health	Pamela O'Brien et al
EPI_ISL_2135449	USA/HI-H212168/2021	2021-04-26	North America	USA	State Laboratories Division, Hawaii State Department of Health	State Laboratories Division, Hawaii State Department of Health	Pamela O'Brien et al
EPI_ISL_2135450	USA/HI-H212170/2021	2021-04-27	North America	USA	State Laboratories Division, Hawaii State Department of Health	State Laboratories Division, Hawaii State Department of Health	Pamela O'Brien et al
EPI_ISL_2135451	USA/HI-H212171/2021	2021-04-27	North America	USA	State Laboratories Division, Hawaii State Department of Health	State Laboratories Division, Hawaii State Department of Health	Pamela O'Brien et al
EPI_ISL_2135453	USA/HI-H212173/2021	2021-04-28	North America	USA	State Laboratories Division, Hawaii State Department of Health	State Laboratories Division, Hawaii State Department of Health	Pamela O'Brien et al
EPI_ISL_2135454	USA/HI-H212174/2021	2021-04-29	North America	USA	State Laboratories Division, Hawaii State Department of Health	State Laboratories Division, Hawaii State Department of Health	Pamela O'Brien et al
EPI_ISL_2135455	USA/HI-H212175/2021	2021-04-28	North America	USA	State Laboratories Division, Hawaii State Department of Health	State Laboratories Division, Hawaii State Department of Health	Pamela O'Brien et al
EPI_ISL_2135456	USA/HI-H212176/2021	2021-04-17	North America	USA	State Laboratories Division, Hawaii State Department of Health	State Laboratories Division, Hawaii State Department of Health	Pamela O'Brien et al
EPI_ISL_2135457	USA/HI-H212177/2021	2021-04-25	North America	USA	State Laboratories Division, Hawaii State Department of Health	State Laboratories Division, Hawaii State Department of Health	Pamela O'Brien et al
EPI_ISL_2135458	USA/HI-H212178/2021	2021-04-27	North America	USA	State Laboratories Division, Hawaii State Department of Health	State Laboratories Division, Hawaii State Department of Health	Pamela O'Brien et al
EPI_ISL_2135459	USA/HI-H212179/2021	2021-04-28	North America	USA	State Laboratories Division, Hawaii State Department of Health	State Laboratories Division, Hawaii State Department of Health	Pamela O'Brien et al
EPI_ISL_2135460	USA/HI-H212180/2021	2021-04-29	North America	USA	State Laboratories Division, Hawaii State Department of Health	State Laboratories Division, Hawaii State Department of Health	Pamela O'Brien et al
EPI_ISL_2135461	USA/HI-H212181/2021	2021-04-27	North America	USA	State Laboratories Division, Hawaii State Department of Health	State Laboratories Division, Hawaii State Department of Health	Pamela O'Brien et al
EPI_ISL_2135462	USA/HI-H212182/2021	2021-04-27	North America	USA	State Laboratories Division, Hawaii State Department of Health	State Laboratories Division, Hawaii State Department of Health	Pamela O'Brien et al
EPI_ISL_2135463	USA/HI-H212183/2021	2021-04-28	North America	USA	State Laboratories Division, Hawaii State Department of Health	State Laboratories Division, Hawaii State Department of Health	Pamela O'Brien et al
EPI_ISL_2135464	USA/HI-H212184/2021	2021-04-28	North America	USA	State Laboratories Division, Hawaii State Department of Health	State Laboratories Division, Hawaii State Department of Health	Pamela O'Brien et al
EPI_ISL_2135465	USA/HI-H212185/2021	2021-04-28	North America	USA	State Laboratories Division, Hawaii State Department of Health	State Laboratories Division, Hawaii State Department of Health	Pamela O'Brien et al
EPI_ISL_2135466	USA/HI-H212186/2021	2021-03-26	North America	USA	State Laboratories Division, Hawaii State Department of Health	State Laboratories Division, Hawaii State Department of Health	Pamela O'Brien et al
EPI_ISL_2135467	USA/HI-H212187/2021	2021-04-17	North America	USA	State Laboratories Division, Hawaii State Department of Health	State Laboratories Division, Hawaii State Department of Health	Pamela O'Brien et al
EPI_ISL_2135468	USA/HI-H212188/2021	2021-04-10	North America	USA	State Laboratories Division, Hawaii State Department of Health	State Laboratories Division, Hawaii State Department of Health	Pamela O'Brien et al
EPI_ISL_2135469	USA/HI-H212189/2021	2021-04-19	North America	USA	State Laboratories Division, Hawaii State Department of Health	State Laboratories Division, Hawaii State Department of Health	Pamela O'Brien et al
EPI_ISL_2135470	USA/HI-H212190/2021	2021-04-26	North America	USA	State Laboratories Division, Hawaii State Department of Health	State Laboratories Division, Hawaii State Department of Health	Pamela O'Brien et al
EPI_ISL_2135471	USA/HI-H212191/2021	2021-04-27	North America	USA	State Laboratories Division, Hawaii State Department of Health	State Laboratories Division, Hawaii State Department of Health	Pamela O'Brien et al
EPI_ISL_2135472	USA/HI-H212192/2021	2021-04-27	North America	USA	State Laboratories Division, Hawaii State Department of Health	State Laboratories Division, Hawaii State Department of Health	Pamela O'Brien et al
EPI_ISL_2135473	USA/HI-H212193/2021	2021-04-27	North America	USA	State Laboratories Division, Hawaii State Department of Health	State Laboratories Division, Hawaii State Department of Health	Pamela O'Brien et al
EPI_ISL_2135474	USA/HI-H212194/2021	2021-04-27	North America	USA	State Laboratories Division, Hawaii State Department of Health	State Laboratories Division, Hawaii State Department of Health	Pamela O'Brien et al
EPI_ISL_2135475	USA/HI-H212195/2021	2021-04-28	North America	USA	State Laboratories Division, Hawaii State Department of Health	State Laboratories Division, Hawaii State Department of Health	Pamela O'Brien et al
EPI_ISL_2135476	USA/HI-H212196/2021	2021-04-28	North America	USA	State Laboratories Division, Hawaii State Department of Health	State Laboratories Division, Hawaii State Department of Health	Pamela O'Brien et al
EPI_ISL_2135477	USA/HI-H212197/2021	2021-04-28	North America	USA	State Laboratories Division, Hawaii State Department of Health	State Laboratories Division, Hawaii State Department of Health	Pamela O'Brien et al
EPI_ISL_2135478	USA/HI-H212198/2021	2021-05-03	North America	USA	State Laboratories Division, Hawaii State Department of Health	State Laboratories Division, Hawaii State Department of Health	Pamela O'Brien et al
EPI_ISL_2135480	USA/HI-H212200/2021	2021-04-29	North America	USA	State Laboratories Division, Hawaii State Department of Health	State Laboratories Division, Hawaii State Department of Health	Pamela O'Brien et al
EPI_ISL_2135483	USA/HI-H212201/2021	2021-04-23	North America	USA	State Laboratories Division, Hawaii State Department of Health	State Laboratories Division, Hawaii State Department of Health	Pamela O'Brien et al
EPI_ISL_2135486	USA/HI-H212202/2021	2021-04-28	North America	USA	State Laboratories Division, Hawaii State Department of Health	State Laboratories Division, Hawaii State Department of Health	Pamela O'Brien et al
EPI_ISL_2135489	USA/HI-H212203/2021	2021-04-27	North America	USA	State Laboratories Division, Hawaii State Department of Health	State Laboratories Division, Hawaii State Department of Health	Pamela O'Brien et al
EPI_ISL_2135491	USA/HI-H212204/2021	2021-04-27	North America	USA	State Laboratories Division, Hawaii State Department of Health	State Laboratories Division, Hawaii State Department of Health	Pamela O'Brien et al
EPI_ISL_2135492	USA/HI-H212205/2021	2021-04-27	North America	USA	State Laboratories Division, Hawaii State Department of Health	State Laboratories Division, Hawaii State Department of Health	Pamela O'Brien et al
EPI_ISL_2135496	USA/HI-H212206/2021	2021-04-28	North America	USA	State Laboratories Division, Hawaii State Department of Health	State Laboratories Division, Hawaii State Department of Health	Pamela O'Brien et al
EPI_ISL_2135498	USA/HI-H212207/2021	2021-04-28	North America	USA	State Laboratories Division, Hawaii State Department of Health	State Laboratories Division, Hawaii State Department of Health	Pamela O'Brien et al
EPI_ISL_2135500	USA/HI-H212208/2021	2021-04-28	North America	USA	State Laboratories Division, Hawaii State Department of Health	State Laboratories Division, Hawaii State Department of Health	Pamela O'Brien et al
EPI_ISL_2135503	USA/HI-H212209/2021	2021-04-29	North America	USA	State Laboratories Division, Hawaii State Department of Health	State Laboratories Division, Hawaii State Department of Health	Pamela O'Brien et al
EPI_ISL_2135506	USA/HI-H212210/2021	2021-04-27	North America	USA	State Laboratories Division, Hawaii State Department of Health	State Laboratories Division, Hawaii State Department of Health	Pamela O'Brien et al
EPI_ISL_2135509	USA/HI-H212211/2021	2021-04-28	North America	USA	State Laboratories Division, Hawaii State Department of Health	State Laboratories Division, Hawaii State Department of Health	Pamela O'Brien et al
EPI_ISL_2135511	USA/HI-H212212/2021	2021-04-01	North America	USA	State Laboratories Division, Hawaii State Department of Health	State Laboratories Division, Hawaii State Department of Health	Pamela O'Brien et al
EPI_ISL_2135513	USA/HI-H212213/2021	2021-04-25	North America	USA	State Laboratories Division, Hawaii State Department of Health	State Laboratories Division, Hawaii State Department of Health	Pamela O'Brien et al
EPI_ISL_2135516	USA/HI-H212214/2021	2021-04-25	North America	USA	State Laboratories Division, Hawaii State Department of Health	State Laboratories Division, Hawaii State Department of Health	Pamela O'Brien et al
EPI_ISL_2135519	USA/HI-H212215/2021	2021-04-25	North America	USA	State Laboratories Division, Hawaii State Department of Health	State Laboratories Division, Hawaii State Department of Health	Pamela O'Brien et al
EPI_ISL_2135523	USA/HI-H212216/2021	2021-04-21	North America	USA	State Laboratories Division, Hawaii State Department of Health	State Laboratories Division, Hawaii State Department of Health	Pamela O'Brien et al
EPI_ISL_2135527	USA/HI-H212217/2021	2021-04-20	North America	USA	State Laboratories Division, Hawaii State Department of Health	State Laboratories Division, Hawaii State Department of Health	Pamela O'Brien et al
EPI_ISL_2135530	USA/HI-H212218/2021	2021-04-24	North America	USA	State Laboratories Division, Hawaii State Department of Health	State Laboratories Division, Hawaii State Department of Health	Pamela O'Brien et al
EPI_ISL_2135534	USA/HI-H212219/2021	2021-04-27	North America	USA	State Laboratories Division, Hawaii State Department of Health	State Laboratories Division, Hawaii State Department of Health	Pamela O'Brien et al
EPI_ISL_2135537	USA/HI-H212220/2021	2021-04-29	North America	USA	State Laboratories Division, Hawaii State Department of Health	State Laboratories Division, Hawaii State Department of Health	Pamela O'Brien et al
EPI_ISL_2135540	USA/HI-H212222/2021	2021-04-27	North America	USA	State Laboratories Division, Hawaii State Department of Health	State Laboratories Division, Hawaii State Department of Health	Pamela O'Brien et al
EPI_ISL_2135543	USA/HI-H212223/2021	2021-04-27	North America	USA	State Laboratories Division, Hawaii State Department of Health	State Laboratories Division, Hawaii State Department of Health	Pamela O'Brien et al
EPI_ISL_2135545	USA/HI-H212224/2021	2021-03-27	North America	USA	State Laboratories Division, Hawaii State Department of Health	State Laboratories Division, Hawaii State Department of Health	Pamela O'Brien et al
EPI_ISL_2135548	USA/HI-H212225/2021	2021-04-23	North America	USA	State Laboratories Division, Hawaii State Department of Health	State Laboratories Division, Hawaii State Department of Health	Pamela O'Brien et al
EPI_ISL_2135551	USA/HI-H212228/2021	2021-04-20	North America	USA	State Laboratories Division, Hawaii State Department of Health	State Laboratories Division, Hawaii State Department of Health	Pamela O'Brien et al
EPI_ISL_2135555	USA/HI-H212229/2021	2021-04-21	North America	USA	State Laboratories Division, Hawaii State Department of Health	State Laboratories Division, Hawaii State Department of Health	Pamela O'Brien et al
EPI_ISL_2135557	USA/HI-H212231/2021	2021-04-29	North America	USA	State Laboratories Division, Hawaii State Department of Health	State Laboratories Division, Hawaii State Department of Health	Pamela O'Brien et al
EPI_ISL_2135561	USA/HI-H212232/2021	2021-04-27	North America	USA	State Laboratories Division, Hawaii State Department of Health	State Laboratories Division, Hawaii State Department of Health	Pamela O'Brien et al
EPI_ISL_2135564	USA/HI-H212233/2021	2021-04-28	North America	USA	State Laboratories Division, Hawaii State Department of Health	State Laboratories Division, Hawaii State Department of Health	Pamela O'Brien et al
EPI_ISL_2135567	USA/HI-H212234/2021	2021-04-28	North America	USA	State Laboratories Division, Hawaii State Department of Health	State Laboratories Division, Hawaii State Department of Health	Pamela O'Brien et al
EPI_ISL_2135571	USA/HI-H212235/2021	2021-05-03	North America	USA	State Laboratories Division, Hawaii State Department of Health	State Laboratories Division, Hawaii State Department of Health	Pamela O'Brien et al
EPI_ISL_2724513	USA/HI-H212237/2021	2021-05-02	North America	USA	State Laboratories Division, Hawaii State Department of Health	State Laboratories Division, Hawaii State Department of Health	Pamela O'Brien et al
EPI_ISL_2724514	USA/HI-H212238/2021	2021-04-29	North America	USA	State Laboratories Division, Hawaii State Department of Health	State Laboratories Division, Hawaii State Department of Health	Pamela O'Brien et al
EPI_ISL_2724515	USA/HI-H212239/2021	2021-04-30	North America	USA	State Laboratories Division, Hawaii State Department of Health	State Laboratories Division, Hawaii State Department of Health	Pamela O'Brien et al
EPI_ISL_2724516	USA/HI-H212240/2021	2021-05-01	North America	USA	State Laboratories Division, Hawaii State Department of Health	State Laboratories Division, Hawaii State Department of Health	Pamela O'Brien et al
EPI_ISL_2724517	USA/HI-H212241/2021	2021-05-01	North America	USA	State Laboratories Division, Hawaii State Department of Health	State Laboratories Division, Hawaii State Department of Health	Pamela O'Brien et al
EPI_ISL_2724518	USA/HI-H212242/2021	2021-05-01	North America	USA	State Laboratories Division, Hawaii State Department of Health	State Laboratories Division, Hawaii State Department of Health	Pamela O'Brien et al
EPI_ISL_2724519	USA/HI-H212243/2021	2021-05-02	North America	USA	State Laboratories Division, Hawaii State Department of Health	State Laboratories Division, Hawaii State Department of Health	Pamela O'Brien et al
EPI_ISL_2724520	USA/HI-H212244/2021	2021-05-01	North America	USA	State Laboratories Division, Hawaii State Department of Health	State Laboratories Division, Hawaii State Department of Health	Pamela O'Brien et al
EPI_ISL_2724521	USA/HI-H212245/2021	2021-05-01	North America	USA	State Laboratories Division, Hawaii State Department of Health	State Laboratories Division, Hawaii State Department of Health	Pamela O'Brien et al
EPI_ISL_2724522	USA/HI-H212246/2021	2021-05-02	North America	USA	State Laboratories Division, Hawaii State Department of Health	State Laboratories Division, Hawaii State Department of Health	Pamela O'Brien et al
EPI_ISL_2724523	USA/HI-H212247/2021	2021-05-01	North America	USA	State Laboratories Division, Hawaii State Department of Health	State Laboratories Division, Hawaii State Department of Health	Pamela O'Brien et al
EPI_ISL_2724524	USA/HI-H212248/2021	2021-05-01	North America	USA	State Laboratories Division, Hawaii State Department of Health	State Laboratories Division, Hawaii State Department of Health	Pamela O'Brien et al
EPI_ISL_2724525	USA/HI-H212249/2021	2021-04-30	North America	USA	State Laboratories Division, Hawaii State Department of Health	State Laboratories Division, Hawaii State Department of Health	Pamela O'Brien et al
EPI_ISL_2724526	USA/HI-H212250/2021	2021-04-30	North America	USA	State Laboratories Division, Hawaii State Department of Health	State Laboratories Division, Hawaii State Department of Health	Pamela O'Brien et al
EPI_ISL_2724527	USA/HI-H212251/2021	2021-05-01	North America	USA	State Laboratories Division, Hawaii State Department of Health	State Laboratories Division, Hawaii State Department of Health	Pamela O'Brien et al
EPI_ISL_2724528	USA/HI-H212252/2021	2021-05-02	North America	USA	State Laboratories Division, Hawaii State Department of Health	State Laboratories Division, Hawaii State Department of Health	Pamela O'Brien et al
EPI_ISL_2724529	USA/HI-H212253/2021	2021-05-03	North America	USA	State Laboratories Division, Hawaii State Department of Health	State Laboratories Division, Hawaii State Department of Health	Pamela O'Brien et al
EPI_ISL_2724530	USA/HI-H212254/2021	2021-04-29	North America	USA	State Laboratories Division, Hawaii State Department of Health	State Laboratories Division, Hawaii State Department of Health	Pamela O'Brien et al
EPI_ISL_2724531	USA/HI-H212255/2021	2021-04-29	North America	USA	State Laboratories Division, Hawaii State Department of Health	State Laboratories Division, Hawaii State Department of Health	Pamela O'Brien et al
EPI_ISL_2724532	USA/HI-H212256/2021	2021-04-29	North America	USA	State Laboratories Division, Hawaii State Department of Health	State Laboratories Division, Hawaii State Department of Health	Pamela O'Brien et al
EPI_ISL_2724533	USA/HI-H212257/2021	2021-04-30	North America	USA	State Laboratories Division, Hawaii State Department of Health	State Laboratories Division, Hawaii State Department of Health	Pamela O'Brien et al
EPI_ISL_2724534	USA/HI-H212258/2021	2021-05-02	North America	USA	State Laboratories Division, Hawaii State Department of Health	State Laboratories Division, Hawaii State Department of Health	Pamela O'Brien et al
EPI_ISL_2724535	USA/HI-H212259/2021	2021-05-02	North America	USA	State Laboratories Division, Hawaii State Department of Health	State Laboratories Division, Hawaii State Department of Health	Pamela O'Brien et al
EPI_ISL_2724536	USA/HI-H212260/2021	2021-04-25	North America	USA	State Laboratories Division, Hawaii State Department of Health	State Laboratories Division, Hawaii State Department of Health	Pamela O'Brien et al
EPI_ISL_2724537	USA/HI-H212261/2021	2021-05-02	North America	USA	State Laboratories Division, Hawaii State Department of Health	State Laboratories Division, Hawaii State Department of Health	Pamela O'Brien et al
EPI_ISL_2724538	USA/HI-H212262/2021	2021-04-29	North America	USA	State Laboratories Division, Hawaii State Department of Health	State Laboratories Division, Hawaii State Department of Health	Pamela O'Brien et al
EPI_ISL_2724539	USA/HI-H212263/2021	2021-04-29	North America	USA	State Laboratories Division, Hawaii State Department of Health	State Laboratories Division, Hawaii State Department of Health	Pamela O'Brien et al
EPI_ISL_2724540	USA/HI-H212264/2021	2021-05-01	North America	USA	State Laboratories Division, Hawaii State Department of Health	State Laboratories Division, Hawaii State Department of Health	Pamela O'Brien et al
EPI_ISL_2724541	USA/HI-H212265/2021	2021-05-03	North America	USA	State Laboratories Division, Hawaii State Department of Health	State Laboratories Division, Hawaii State Department of Health	Pamela O'Brien et al
EPI_ISL_2724542	USA/HI-H212266/2021	2021-05-03	North America	USA	State Laboratories Division, Hawaii State Department of Health	State Laboratories Division, Hawaii State Department of Health	Pamela O'Brien et al
EPI_ISL_2724543	USA/HI-H212267/2021	2021-05-02	North America	USA	State Laboratories Division, Hawaii State Department of Health	State Laboratories Division, Hawaii State Department of Health	Pamela O'Brien et al
EPI_ISL_2724544	USA/HI-H212268/2021	2021-04-22	North America	USA	State Laboratories Division, Hawaii State Department of Health	State Laboratories Division, Hawaii State Department of Health	Pamela O'Brien et al
EPI_ISL_2724545	USA/HI-H212269/2021	2021-04-22	North America	USA	State Laboratories Division, Hawaii State Department of Health	State Laboratories Division, Hawaii State Department of Health	Pamela O'Brien et al
EPI_ISL_2724546	USA/HI-H212270/2021	2021-04-22	North America	USA	State Laboratories Division, Hawaii State Department of Health	State Laboratories Division, Hawaii State Department of Health	Pamela O'Brien et al
EPI_ISL_2724547	USA/HI-H212271/2021	2021-04-22	North America	USA	State Laboratories Division, Hawaii State Department of Health	State Laboratories Division, Hawaii State Department of Health	Pamela O'Brien et al
EPI_ISL_2724548	USA/HI-H212272/2021	2021-04-23	North America	USA	State Laboratories Division, Hawaii State Department of Health	State Laboratories Division, Hawaii State Department of Health	Pamela O'Brien et al
EPI_ISL_2724549	USA/HI-H212273/2021	2021-04-30	North America	USA	State Laboratories Division, Hawaii State Department of Health	State Laboratories Division, Hawaii State Department of Health	Pamela O'Brien et al
EPI_ISL_2724550	USA/HI-H212274/2021	2021-05-01	North America	USA	State Laboratories Division, Hawaii State Department of Health	State Laboratories Division, Hawaii State Department of Health	Pamela O'Brien et al
EPI_ISL_2724551	USA/HI-H212275/2021	2021-04-29	North America	USA	State Laboratories Division, Hawaii State Department of Health	State Laboratories Division, Hawaii State Department of Health	Pamela O'Brien et al
EPI_ISL_2724552	USA/HI-H212276/2021	2021-05-02	North America	USA	State Laboratories Division, Hawaii State Department of Health	State Laboratories Division, Hawaii State Department of Health	Pamela O'Brien et al
EPI_ISL_2724553	USA/HI-H212277/2021	2021-04-29	North America	USA	State Laboratories Division, Hawaii State Department of Health	State Laboratories Division, Hawaii State Department of Health	Pamela O'Brien et al
EPI_ISL_2724554	USA/HI-H212278/2021	2021-05-01	North America	USA	State Laboratories Division, Hawaii State Department of Health	State Laboratories Division, Hawaii State Department of Health	Pamela O'Brien et al
EPI_ISL_2724555	USA/HI-H212279/2021	2021-05-04	North America	USA	State Laboratories Division, Hawaii State Department of Health	State Laboratories Division, Hawaii State Department of Health	Pamela O'Brien et al
EPI_ISL_2724556	USA/HI-H212280/2021	2021-05-05	North America	USA	State Laboratories Division, Hawaii State Department of Health	State Laboratories Division, Hawaii State Department of Health	Pamela O'Brien et al
EPI_ISL_2724557	USA/HI-H212281/2021	2021-05-05	North America	USA	State Laboratories Division, Hawaii State Department of Health	State Laboratories Division, Hawaii State Department of Health	Pamela O'Brien et al
EPI_ISL_2724558	USA/HI-H212282/2021	2021-05-06	North America	USA	State Laboratories Division, Hawaii State Department of Health	State Laboratories Division, Hawaii State Department of Health	Pamela O'Brien et al
EPI_ISL_2724559	USA/HI-H212283/2021	2021-04-24	North America	USA	State Laboratories Division, Hawaii State Department of Health	State Laboratories Division, Hawaii State Department of Health	Pamela O'Brien et al
EPI_ISL_2724560	USA/HI-H212284/2021	2021-05-03	North America	USA	State Laboratories Division, Hawaii State Department of Health	State Laboratories Division, Hawaii State Department of Health	Pamela O'Brien et al
EPI_ISL_2724561	USA/HI-H212285/2021	2021-04-30	North America	USA	State Laboratories Division, Hawaii State Department of Health	State Laboratories Division, Hawaii State Department of Health	Pamela O'Brien et al
EPI_ISL_2724562	USA/HI-H212286/2021	2021-04-30	North America	USA	State Laboratories Division, Hawaii State Department of Health	State Laboratories Division, Hawaii State Department of Health	Pamela O'Brien et al
EPI_ISL_2724563	USA/HI-H212287/2021	2021-05-06	North America	USA	State Laboratories Division, Hawaii State Department of Health	State Laboratories Division, Hawaii State Department of Health	Pamela O'Brien et al
EPI_ISL_2724564	USA/HI-H212288/2021	2021-05-03	North America	USA	State Laboratories Division, Hawaii State Department of Health	State Laboratories Division, Hawaii State Department of Health	Pamela O'Brien et al
EPI_ISL_2724565	USA/HI-H212289/2021	2021-05-04	North America	USA	State Laboratories Division, Hawaii State Department of Health	State Laboratories Division, Hawaii State Department of Health	Pamela O'Brien et al
EPI_ISL_2724566	USA/HI-H212290/2021	2021-05-04	North America	USA	State Laboratories Division, Hawaii State Department of Health	State Laboratories Division, Hawaii State Department of Health	Pamela O'Brien et al
EPI_ISL_2724567	USA/HI-H212291/2021	2021-05-05	North America	USA	State Laboratories Division, Hawaii State Department of Health	State Laboratories Division, Hawaii State Department of Health	Pamela O'Brien et al
EPI_ISL_2724568	USA/HI-H212292/2021	2021-05-05	North America	USA	State Laboratories Division, Hawaii State Department of Health	State Laboratories Division, Hawaii State Department of Health	Pamela O'Brien et al
EPI_ISL_2724569	USA/HI-H212293/2021	2021-04-22	North America	USA	State Laboratories Division, Hawaii State Department of Health	State Laboratories Division, Hawaii State Department of Health	Pamela O'Brien et al
EPI_ISL_2724570	USA/HI-H212294/2021	2021-04-22	North America	USA	State Laboratories Division, Hawaii State Department of Health	State Laboratories Division, Hawaii State Department of Health	Pamela O'Brien et al
EPI_ISL_2724571	USA/HI-H212295/2021	2021-04-23	North America	USA	State Laboratories Division, Hawaii State Department of Health	State Laboratories Division, Hawaii State Department of Health	Pamela O'Brien et al
EPI_ISL_2724572	USA/HI-H212296/2021	2021-04-26	North America	USA	State Laboratories Division, Hawaii State Department of Health	State Laboratories Division, Hawaii State Department of Health	Pamela O'Brien et al
EPI_ISL_2724573	USA/HI-H212297/2021	2021-05-03	North America	USA	State Laboratories Division, Hawaii State Department of Health	State Laboratories Division, Hawaii State Department of Health	Pamela O'Brien et al
EPI_ISL_2724574	USA/HI-H212298/2021	2021-05-03	North America	USA	State Laboratories Division, Hawaii State Department of Health	State Laboratories Division, Hawaii State Department of Health	Pamela O'Brien et al
EPI_ISL_2724575	USA/HI-H212299/2021	2021-05-05	North America	USA	State Laboratories Division, Hawaii State Department of Health	State Laboratories Division, Hawaii State Department of Health	Pamela O'Brien et al
EPI_ISL_2724576	USA/HI-H212300/2021	2021-05-06	North America	USA	State Laboratories Division, Hawaii State Department of Health	State Laboratories Division, Hawaii State Department of Health	Pamela O'Brien et al
EPI_ISL_2724577	USA/HI-H212301/2021	2021-04-22	North America	USA	State Laboratories Division, Hawaii State Department of Health	State Laboratories Division, Hawaii State Department of Health	Pamela O'Brien et al
EPI_ISL_2724578	USA/HI-H212302/2021	2021-04-22	North America	USA	State Laboratories Division, Hawaii State Department of Health	State Laboratories Division, Hawaii State Department of Health	Pamela O'Brien et al
EPI_ISL_2724579	USA/HI-H212303/2021	2021-04-23	North America	USA	State Laboratories Division, Hawaii State Department of Health	State Laboratories Division, Hawaii State Department of Health	Pamela O'Brien et al
EPI_ISL_2724580	USA/HI-H212304/2021	2021-04-24	North America	USA	State Laboratories Division, Hawaii State Department of Health	State Laboratories Division, Hawaii State Department of Health	Pamela O'Brien et al
EPI_ISL_2724581	USA/HI-H212305/2021	2021-04-25	North America	USA	State Laboratories Division, Hawaii State Department of Health	State Laboratories Division, Hawaii State Department of Health	Pamela O'Brien et al
EPI_ISL_2724582	USA/HI-H212306/2021	2021-04-26	North America	USA	State Laboratories Division, Hawaii State Department of Health	State Laboratories Division, Hawaii State Department of Health	Pamela O'Brien et al
EPI_ISL_2724583	USA/HI-H212307/2021	2021-04-29	North America	USA	State Laboratories Division, Hawaii State Department of Health	State Laboratories Division, Hawaii State Department of Health	Pamela O'Brien et al
EPI_ISL_2724584	USA/HI-H212308/2021	2021-04-30	North America	USA	State Laboratories Division, Hawaii State Department of Health	State Laboratories Division, Hawaii State Department of Health	Pamela O'Brien et al
EPI_ISL_2724585	USA/HI-H212309/2021	2021-04-22	North America	USA	State Laboratories Division, Hawaii State Department of Health	State Laboratories Division, Hawaii State Department of Health	Pamela O'Brien et al
EPI_ISL_2724586	USA/HI-H212310/2021	2021-04-29	North America	USA	State Laboratories Division, Hawaii State Department of Health	State Laboratories Division, Hawaii State Department of Health	Pamela O'Brien et al
EPI_ISL_2724587	USA/HI-H212311/2021	2021-04-30	North America	USA	State Laboratories Division, Hawaii State Department of Health	State Laboratories Division, Hawaii State Department of Health	Pamela O'Brien et al
EPI_ISL_2724588	USA/HI-H212312/2021	2021-05-01	North America	USA	State Laboratories Division, Hawaii State Department of Health	State Laboratories Division, Hawaii State Department of Health	Pamela O'Brien et al
EPI_ISL_2724589	USA/HI-H212313/2021	2021-05-05	North America	USA	State Laboratories Division, Hawaii State Department of Health	State Laboratories Division, Hawaii State Department of Health	Pamela O'Brien et al
EPI_ISL_2724590	USA/HI-H212314/2021	2021-05-06	North America	USA	State Laboratories Division, Hawaii State Department of Health	State Laboratories Division, Hawaii State Department of Health	Pamela O'Brien et al
EPI_ISL_2724591	USA/HI-H212315/2021	2021-05-13	North America	USA	State Laboratories Division, Hawaii State Department of Health	State Laboratories Division, Hawaii State Department of Health	Pamela O'Brien et al
EPI_ISL_2724592	USA/HI-H212316/2021	2021-05-08	North America	USA	State Laboratories Division, Hawaii State Department of Health	State Laboratories Division, Hawaii State Department of Health	Pamela O'Brien et al
EPI_ISL_2724593	USA/HI-H212317/2021	2021-05-08	North America	USA	State Laboratories Division, Hawaii State Department of Health	State Laboratories Division, Hawaii State Department of Health	Pamela O'Brien et al
EPI_ISL_2724594	USA/HI-H212318/2021	2021-05-05	North America	USA	State Laboratories Division, Hawaii State Department of Health	State Laboratories Division, Hawaii State Department of Health	Pamela O'Brien et al
EPI_ISL_2724595	USA/HI-H212319/2021	2021-05-07	North America	USA	State Laboratories Division, Hawaii State Department of Health	State Laboratories Division, Hawaii State Department of Health	Pamela O'Brien et al
EPI_ISL_2724596	USA/HI-H212320/2021	2021-05-08	North America	USA	State Laboratories Division, Hawaii State Department of Health	State Laboratories Division, Hawaii State Department of Health	Pamela O'Brien et al
EPI_ISL_2724597	USA/HI-H212321/2021	2021-05-02	North America	USA	State Laboratories Division, Hawaii State Department of Health	State Laboratories Division, Hawaii State Department of Health	Pamela O'Brien et al
EPI_ISL_2724598	USA/HI-H212322/2021	2021-05-03	North America	USA	State Laboratories Division, Hawaii State Department of Health	State Laboratories Division, Hawaii State Department of Health	Pamela O'Brien et al
EPI_ISL_2724599	USA/HI-H212323/2021	2021-05-04	North America	USA	State Laboratories Division, Hawaii State Department of Health	State Laboratories Division, Hawaii State Department of Health	Pamela O'Brien et al
EPI_ISL_2724600	USA/HI-H212325/2021	2021-05-04	North America	USA	State Laboratories Division, Hawaii State Department of Health	State Laboratories Division, Hawaii State Department of Health	Pamela O'Brien et al
EPI_ISL_2724601	USA/HI-H212326/2021	2021-05-05	North America	USA	State Laboratories Division, Hawaii State Department of Health	State Laboratories Division, Hawaii State Department of Health	Pamela O'Brien et al
EPI_ISL_2724602	USA/HI-H212327/2021	2021-05-05	North America	USA	State Laboratories Division, Hawaii State Department of Health	State Laboratories Division, Hawaii State Department of Health	Pamela O'Brien et al
EPI_ISL_2724603	USA/HI-H212328/2021	2021-05-07	North America	USA	State Laboratories Division, Hawaii State Department of Health	State Laboratories Division, Hawaii State Department of Health	Pamela O'Brien et al
EPI_ISL_2724604	USA/HI-H212329/2021	2021-05-08	North America	USA	State Laboratories Division, Hawaii State Department of Health	State Laboratories Division, Hawaii State Department of Health	Pamela O'Brien et al
EPI_ISL_2724605	USA/HI-H212331/2021	2021-05-10	North America	USA	State Laboratories Division, Hawaii State Department of Health	State Laboratories Division, Hawaii State Department of Health	Pamela O'Brien et al
EPI_ISL_2724606	USA/HI-H212332/2021	2021-05-12	North America	USA	State Laboratories Division, Hawaii State Department of Health	State Laboratories Division, Hawaii State Department of Health	Pamela O'Brien et al
EPI_ISL_2724607	USA/HI-H212333/2021	2021-05-06	North America	USA	State Laboratories Division, Hawaii State Department of Health	State Laboratories Division, Hawaii State Department of Health	Pamela O'Brien et al
EPI_ISL_2724608	USA/HI-H212334/2021	2021-05-06	North America	USA	State Laboratories Division, Hawaii State Department of Health	State Laboratories Division, Hawaii State Department of Health	Pamela O'Brien et al
EPI_ISL_2724609	USA/HI-H212335/2021	2021-04-23	North America	USA	State Laboratories Division, Hawaii State Department of Health	State Laboratories Division, Hawaii State Department of Health	Pamela O'Brien et al
EPI_ISL_2724610	USA/HI-H212336/2021	2021-04-26	North America	USA	State Laboratories Division, Hawaii State Department of Health	State Laboratories Division, Hawaii State Department of Health	Pamela O'Brien et al
EPI_ISL_2724611	USA/HI-H212337/2021	2021-05-03	North America	USA	State Laboratories Division, Hawaii State Department of Health	State Laboratories Division, Hawaii State Department of Health	Pamela O'Brien et al
EPI_ISL_2724613	USA/HI-H212339/2021	2021-04-25	North America	USA	State Laboratories Division, Hawaii State Department of Health	State Laboratories Division, Hawaii State Department of Health	Pamela O'Brien et al
EPI_ISL_2724614	USA/HI-H212340/2021	2021-04-30	North America	USA	State Laboratories Division, Hawaii State Department of Health	State Laboratories Division, Hawaii State Department of Health	Pamela O'Brien et al
EPI_ISL_2724615	USA/HI-H212341/2021	2021-05-04	North America	USA	State Laboratories Division, Hawaii State Department of Health	State Laboratories Division, Hawaii State Department of Health	Pamela O'Brien et al
EPI_ISL_2724616	USA/HI-H212342/2021	2021-05-07	North America	USA	State Laboratories Division, Hawaii State Department of Health	State Laboratories Division, Hawaii State Department of Health	Pamela O'Brien et al
EPI_ISL_2724617	USA/HI-H212343/2021	2021-05-07	North America	USA	State Laboratories Division, Hawaii State Department of Health	State Laboratories Division, Hawaii State Department of Health	Pamela O'Brien et al
EPI_ISL_2724618	USA/HI-H212344/2021	2021-05-08	North America	USA	State Laboratories Division, Hawaii State Department of Health	State Laboratories Division, Hawaii State Department of Health	Pamela O'Brien et al
EPI_ISL_2724619	USA/HI-H212345/2021	2021-05-05	North America	USA	State Laboratories Division, Hawaii State Department of Health	State Laboratories Division, Hawaii State Department of Health	Pamela O'Brien et al
EPI_ISL_2724620	USA/HI-H212347/2021	2021-04-23	North America	USA	State Laboratories Division, Hawaii State Department of Health	State Laboratories Division, Hawaii State Department of Health	Pamela O'Brien et al
EPI_ISL_2724621	USA/HI-H212349/2021	2021-04-24	North America	USA	State Laboratories Division, Hawaii State Department of Health	State Laboratories Division, Hawaii State Department of Health	Pamela O'Brien et al
EPI_ISL_2724622	USA/HI-H212350/2021	2021-04-30	North America	USA	State Laboratories Division, Hawaii State Department of Health	State Laboratories Division, Hawaii State Department of Health	Pamela O'Brien et al
EPI_ISL_2724623	USA/HI-H212352/2021	2021-05-05	North America	USA	State Laboratories Division, Hawaii State Department of Health	State Laboratories Division, Hawaii State Department of Health	Pamela O'Brien et al
EPI_ISL_2724624	USA/HI-H212353/2021	2021-05-08	North America	USA	State Laboratories Division, Hawaii State Department of Health	State Laboratories Division, Hawaii State Department of Health	Pamela O'Brien et al
EPI_ISL_2724625	USA/HI-H212355/2021	2021-05-08	North America	USA	State Laboratories Division, Hawaii State Department of Health	State Laboratories Division, Hawaii State Department of Health	Pamela O'Brien et al
EPI_ISL_2724626	USA/HI-H212356/2021	2021-05-07	North America	USA	State Laboratories Division, Hawaii State Department of Health	State Laboratories Division, Hawaii State Department of Health	Pamela O'Brien et al
EPI_ISL_2724736	USA/HI-H212366/2021	2021-05-08	North America	USA	State Laboratories Division, Hawaii State Department of Health	State Laboratories Division, Hawaii State Department of Health	Pamela O'Brien et al
EPI_ISL_2724737	USA/HI-H212367/2021	2021-05-06	North America	USA	State Laboratories Division, Hawaii State Department of Health	State Laboratories Division, Hawaii State Department of Health	Pamela O'Brien et al
EPI_ISL_2724738	USA/HI-H212368/2021	2021-05-08	North America	USA	State Laboratories Division, Hawaii State Department of Health	State Laboratories Division, Hawaii State Department of Health	Pamela O'Brien et al
EPI_ISL_2724739	USA/HI-H212378/2021	2021-05-06	North America	USA	State Laboratories Division, Hawaii State Department of Health	State Laboratories Division, Hawaii State Department of Health	Pamela O'Brien et al
EPI_ISL_2724740	USA/HI-H212379/2021	2021-05-08	North America	USA	State Laboratories Division, Hawaii State Department of Health	State Laboratories Division, Hawaii State Department of Health	Pamela O'Brien et al
EPI_ISL_2724741	USA/HI-H212380/2021	2021-05-09	North America	USA	State Laboratories Division, Hawaii State Department of Health	State Laboratories Division, Hawaii State Department of Health	Pamela O'Brien et al
EPI_ISL_2724627	USA/HI-H212381/2021	2021-05-06	North America	USA	State Laboratories Division, Hawaii State Department of Health	State Laboratories Division, Hawaii State Department of Health	Pamela O'Brien et al
EPI_ISL_2724628	USA/HI-H212382/2021	2021-05-02	North America	USA	State Laboratories Division, Hawaii State Department of Health	State Laboratories Division, Hawaii State Department of Health	Pamela O'Brien et al
EPI_ISL_2724629	USA/HI-H212383/2021	2021-05-10	North America	USA	State Laboratories Division, Hawaii State Department of Health	State Laboratories Division, Hawaii State Department of Health	Pamela O'Brien et al
EPI_ISL_2724630	USA/HI-H212384/2021	2021-05-07	North America	USA	State Laboratories Division, Hawaii State Department of Health	State Laboratories Division, Hawaii State Department of Health	Pamela O'Brien et al
EPI_ISL_2724631	USA/HI-H212385/2021	2021-05-11	North America	USA	State Laboratories Division, Hawaii State Department of Health	State Laboratories Division, Hawaii State Department of Health	Pamela O'Brien et al
EPI_ISL_2724632	USA/HI-H212386/2021	2021-05-11	North America	USA	State Laboratories Division, Hawaii State Department of Health	State Laboratories Division, Hawaii State Department of Health	Pamela O'Brien et al
EPI_ISL_2724633	USA/HI-H212388/2021	2021-05-12	North America	USA	State Laboratories Division, Hawaii State Department of Health	State Laboratories Division, Hawaii State Department of Health	Pamela O'Brien et al
EPI_ISL_2724634	USA/HI-H212389/2021	2021-05-10	North America	USA	State Laboratories Division, Hawaii State Department of Health	State Laboratories Division, Hawaii State Department of Health	Pamela O'Brien et al
EPI_ISL_2724635	USA/HI-H212390/2021	2021-05-10	North America	USA	State Laboratories Division, Hawaii State Department of Health	State Laboratories Division, Hawaii State Department of Health	Pamela O'Brien et al
EPI_ISL_2724636	USA/HI-H212391/2021	2021-05-12	North America	USA	State Laboratories Division, Hawaii State Department of Health	State Laboratories Division, Hawaii State Department of Health	Pamela O'Brien et al
EPI_ISL_2724637	USA/HI-H212392/2021	2021-05-19	North America	USA	State Laboratories Division, Hawaii State Department of Health	State Laboratories Division, Hawaii State Department of Health	Pamela O'Brien et al
EPI_ISL_2724638	USA/HI-H212393/2021	2021-05-08	North America	USA	State Laboratories Division, Hawaii State Department of Health	State Laboratories Division, Hawaii State Department of Health	Pamela O'Brien et al
EPI_ISL_2724639	USA/HI-H212394/2021	2021-05-14	North America	USA	State Laboratories Division, Hawaii State Department of Health	State Laboratories Division, Hawaii State Department of Health	Pamela O'Brien et al
EPI_ISL_2724640	USA/HI-H212395/2021	2021-05-19	North America	USA	State Laboratories Division, Hawaii State Department of Health	State Laboratories Division, Hawaii State Department of Health	Pamela O'Brien et al
EPI_ISL_2724641	USA/HI-H212396/2021	2021-05-10	North America	USA	State Laboratories Division, Hawaii State Department of Health	State Laboratories Division, Hawaii State Department of Health	Pamela O'Brien et al
EPI_ISL_2724642	USA/HI-H212397/2021	2021-05-10	North America	USA	State Laboratories Division, Hawaii State Department of Health	State Laboratories Division, Hawaii State Department of Health	Pamela O'Brien et al
EPI_ISL_2724643	USA/HI-H212398/2021	2021-05-10	North America	USA	State Laboratories Division, Hawaii State Department of Health	State Laboratories Division, Hawaii State Department of Health	Pamela O'Brien et al
EPI_ISL_2724644	USA/HI-H212399/2021	2021-05-11	North America	USA	State Laboratories Division, Hawaii State Department of Health	State Laboratories Division, Hawaii State Department of Health	Pamela O'Brien et al
EPI_ISL_2724645	USA/HI-H212400/2021	2021-05-12	North America	USA	State Laboratories Division, Hawaii State Department of Health	State Laboratories Division, Hawaii State Department of Health	Pamela O'Brien et al
EPI_ISL_2724646	USA/HI-H212401/2021	2021-05-10	North America	USA	State Laboratories Division, Hawaii State Department of Health	State Laboratories Division, Hawaii State Department of Health	Pamela O'Brien et al
EPI_ISL_2724647	USA/HI-H212402/2021	2021-05-11	North America	USA	State Laboratories Division, Hawaii State Department of Health	State Laboratories Division, Hawaii State Department of Health	Pamela O'Brien et al
EPI_ISL_2724648	USA/HI-H212403/2021	2021-05-10	North America	USA	State Laboratories Division, Hawaii State Department of Health	State Laboratories Division, Hawaii State Department of Health	Pamela O'Brien et al
EPI_ISL_2724649	USA/HI-H212404/2021	2021-05-12	North America	USA	State Laboratories Division, Hawaii State Department of Health	State Laboratories Division, Hawaii State Department of Health	Pamela O'Brien et al
EPI_ISL_2724668	USA/HI-H212429/2021	2021-05-18	North America	USA	State Laboratories Division, Hawaii State Department of Health	State Laboratories Division, Hawaii State Department of Health	Pamela O'Brien et al
EPI_ISL_2724669	USA/HI-H212430/2021	2021-05-19	North America	USA	State Laboratories Division, Hawaii State Department of Health	State Laboratories Division, Hawaii State Department of Health	Pamela O'Brien et al
EPI_ISL_2724670	USA/HI-H212431/2021	2021-05-17	North America	USA	State Laboratories Division, Hawaii State Department of Health	State Laboratories Division, Hawaii State Department of Health	Pamela O'Brien et al
EPI_ISL_2724671	USA/HI-H212432/2021	2021-05-18	North America	USA	State Laboratories Division, Hawaii State Department of Health	State Laboratories Division, Hawaii State Department of Health	Pamela O'Brien et al
EPI_ISL_2724672	USA/HI-H212433/2021	2021-05-18	North America	USA	State Laboratories Division, Hawaii State Department of Health	State Laboratories Division, Hawaii State Department of Health	Pamela O'Brien et al
EPI_ISL_2724673	USA/HI-H212434/2021	2021-05-18	North America	USA	State Laboratories Division, Hawaii State Department of Health	State Laboratories Division, Hawaii State Department of Health	Pamela O'Brien et al
EPI_ISL_2724674	USA/HI-H212435/2021	2021-05-18	North America	USA	State Laboratories Division, Hawaii State Department of Health	State Laboratories Division, Hawaii State Department of Health	Pamela O'Brien et al
EPI_ISL_2724675	USA/HI-H212436/2021	2021-05-19	North America	USA	State Laboratories Division, Hawaii State Department of Health	State Laboratories Division, Hawaii State Department of Health	Pamela O'Brien et al
EPI_ISL_2724676	USA/HI-H212438/2021	2021-05-20	North America	USA	State Laboratories Division, Hawaii State Department of Health	State Laboratories Division, Hawaii State Department of Health	Pamela O'Brien et al
EPI_ISL_2724677	USA/HI-H212439/2021	2021-05-18	North America	USA	State Laboratories Division, Hawaii State Department of Health	State Laboratories Division, Hawaii State Department of Health	Pamela O'Brien et al
EPI_ISL_2724678	USA/HI-H212440/2021	2021-05-18	North America	USA	State Laboratories Division, Hawaii State Department of Health	State Laboratories Division, Hawaii State Department of Health	Pamela O'Brien et al
EPI_ISL_2724679	USA/HI-H212441/2021	2021-05-19	North America	USA	State Laboratories Division, Hawaii State Department of Health	State Laboratories Division, Hawaii State Department of Health	Pamela O'Brien et al
EPI_ISL_2724680	USA/HI-H212442/2021	2021-05-20	North America	USA	State Laboratories Division, Hawaii State Department of Health	State Laboratories Division, Hawaii State Department of Health	Pamela O'Brien et al
EPI_ISL_2724681	USA/HI-H212443/2021	2021-05-24	North America	USA	State Laboratories Division, Hawaii State Department of Health	State Laboratories Division, Hawaii State Department of Health	Pamela O'Brien et al
EPI_ISL_2724682	USA/HI-H212444/2021	2021-05-07	North America	USA	State Laboratories Division, Hawaii State Department of Health	State Laboratories Division, Hawaii State Department of Health	Pamela O'Brien et al
EPI_ISL_2724683	USA/HI-H212445/2021	2021-05-08	North America	USA	State Laboratories Division, Hawaii State Department of Health	State Laboratories Division, Hawaii State Department of Health	Pamela O'Brien et al
EPI_ISL_2724684	USA/HI-H212446/2021	2021-05-09	North America	USA	State Laboratories Division, Hawaii State Department of Health	State Laboratories Division, Hawaii State Department of Health	Pamela O'Brien et al
EPI_ISL_2724685	USA/HI-H212447/2021	2021-05-19	North America	USA	State Laboratories Division, Hawaii State Department of Health	State Laboratories Division, Hawaii State Department of Health	Pamela O'Brien et al
EPI_ISL_2724686	USA/HI-H212448/2021	2021-05-06	North America	USA	State Laboratories Division, Hawaii State Department of Health	State Laboratories Division, Hawaii State Department of Health	Pamela O'Brien et al
EPI_ISL_2724687	USA/HI-H212449/2021	2021-05-09	North America	USA	State Laboratories Division, Hawaii State Department of Health	State Laboratories Division, Hawaii State Department of Health	Pamela O'Brien et al
EPI_ISL_2724688	USA/HI-H212450/2021	2021-05-10	North America	USA	State Laboratories Division, Hawaii State Department of Health	State Laboratories Division, Hawaii State Department of Health	Pamela O'Brien et al
EPI_ISL_2724689	USA/HI-H212451/2021	2021-05-09	North America	USA	State Laboratories Division, Hawaii State Department of Health	State Laboratories Division, Hawaii State Department of Health	Pamela O'Brien et al
EPI_ISL_2724650	USA/HI-H212454/2021	2021-05-19	North America	USA	State Laboratories Division, Hawaii State Department of Health	State Laboratories Division, Hawaii State Department of Health	Pamela O'Brien et al
EPI_ISL_2724651	USA/HI-H212455/2021	2021-05-10	North America	USA	State Laboratories Division, Hawaii State Department of Health	State Laboratories Division, Hawaii State Department of Health	Pamela O'Brien et al
EPI_ISL_2724652	USA/HI-H212456/2021	2021-05-10	North America	USA	State Laboratories Division, Hawaii State Department of Health	State Laboratories Division, Hawaii State Department of Health	Pamela O'Brien et al
EPI_ISL_2724653	USA/HI-H212459/2021	2021-05-17	North America	USA	State Laboratories Division, Hawaii State Department of Health	State Laboratories Division, Hawaii State Department of Health	Pamela O'Brien et al
EPI_ISL_2724654	USA/HI-H212460/2021	2021-05-18	North America	USA	State Laboratories Division, Hawaii State Department of Health	State Laboratories Division, Hawaii State Department of Health	Pamela O'Brien et al
EPI_ISL_2724655	USA/HI-H212461/2021	2021-05-19	North America	USA	State Laboratories Division, Hawaii State Department of Health	State Laboratories Division, Hawaii State Department of Health	Pamela O'Brien et al
EPI_ISL_2724656	USA/HI-H212462/2021	2021-05-25	North America	USA	State Laboratories Division, Hawaii State Department of Health	State Laboratories Division, Hawaii State Department of Health	Pamela O'Brien et al
EPI_ISL_2724657	USA/HI-H212463/2021	2021-05-19	North America	USA	State Laboratories Division, Hawaii State Department of Health	State Laboratories Division, Hawaii State Department of Health	Pamela O'Brien et al
EPI_ISL_2724658	USA/HI-H212464/2021	2021-05-23	North America	USA	State Laboratories Division, Hawaii State Department of Health	State Laboratories Division, Hawaii State Department of Health	Pamela O'Brien et al
EPI_ISL_2724660	USA/HI-H212466/2021	2021-05-06	North America	USA	State Laboratories Division, Hawaii State Department of Health	State Laboratories Division, Hawaii State Department of Health	Pamela O'Brien et al
EPI_ISL_2724661	USA/HI-H212467/2021	2021-05-05	North America	USA	State Laboratories Division, Hawaii State Department of Health	State Laboratories Division, Hawaii State Department of Health	Pamela O'Brien et al
EPI_ISL_2724662	USA/HI-H212469/2021	2021-05-19	North America	USA	State Laboratories Division, Hawaii State Department of Health	State Laboratories Division, Hawaii State Department of Health	Pamela O'Brien et al
EPI_ISL_2724663	USA/HI-H212471/2021	2021-05-10	North America	USA	State Laboratories Division, Hawaii State Department of Health	State Laboratories Division, Hawaii State Department of Health	Pamela O'Brien et al
EPI_ISL_2724664	USA/HI-H212473/2021	2021-05-19	North America	USA	State Laboratories Division, Hawaii State Department of Health	State Laboratories Division, Hawaii State Department of Health	Pamela O'Brien et al
EPI_ISL_2724665	USA/HI-H212474/2021	2021-05-17	North America	USA	State Laboratories Division, Hawaii State Department of Health	State Laboratories Division, Hawaii State Department of Health	Pamela O'Brien et al
EPI_ISL_2724666	USA/HI-H212475/2021	2021-05-17	North America	USA	State Laboratories Division, Hawaii State Department of Health	State Laboratories Division, Hawaii State Department of Health	Pamela O'Brien et al
EPI_ISL_2724667	USA/HI-H212476/2021	2021-05-19	North America	USA	State Laboratories Division, Hawaii State Department of Health	State Laboratories Division, Hawaii State Department of Health	Pamela O'Brien et al
EPI_ISL_2724690	USA/HI-H212477/2021	2021-05-06	North America	USA	State Laboratories Division, Hawaii State Department of Health	State Laboratories Division, Hawaii State Department of Health	Pamela O'Brien et al
EPI_ISL_2724691	USA/HI-H212478/2021	2021-05-19	North America	USA	State Laboratories Division, Hawaii State Department of Health	State Laboratories Division, Hawaii State Department of Health	Pamela O'Brien et al
EPI_ISL_2724692	USA/HI-H212479/2021	2021-05-17	North America	USA	State Laboratories Division, Hawaii State Department of Health	State Laboratories Division, Hawaii State Department of Health	Pamela O'Brien et al
EPI_ISL_2724693	USA/HI-H212481/2021	2021-05-19	North America	USA	State Laboratories Division, Hawaii State Department of Health	State Laboratories Division, Hawaii State Department of Health	Pamela O'Brien et al
EPI_ISL_2724694	USA/HI-H212482/2021	2021-05-21	North America	USA	State Laboratories Division, Hawaii State Department of Health	State Laboratories Division, Hawaii State Department of Health	Pamela O'Brien et al
EPI_ISL_2724695	USA/HI-H212483/2021	2021-05-24	North America	USA	State Laboratories Division, Hawaii State Department of Health	State Laboratories Division, Hawaii State Department of Health	Pamela O'Brien et al
EPI_ISL_2724696	USA/HI-H212484/2021	2021-05-27	North America	USA	State Laboratories Division, Hawaii State Department of Health	State Laboratories Division, Hawaii State Department of Health	Pamela O'Brien et al
EPI_ISL_2724697	USA/HI-H212485/2021	2021-05-24	North America	USA	State Laboratories Division, Hawaii State Department of Health	State Laboratories Division, Hawaii State Department of Health	Pamela O'Brien et al
EPI_ISL_2724698	USA/HI-H212486/2021	2021-05-24	North America	USA	State Laboratories Division, Hawaii State Department of Health	State Laboratories Division, Hawaii State Department of Health	Pamela O'Brien et al
EPI_ISL_2724699	USA/HI-H212487/2021	2021-05-25	North America	USA	State Laboratories Division, Hawaii State Department of Health	State Laboratories Division, Hawaii State Department of Health	Pamela O'Brien et al
EPI_ISL_2724700	USA/HI-H212488/2021	2021-05-27	North America	USA	State Laboratories Division, Hawaii State Department of Health	State Laboratories Division, Hawaii State Department of Health	Pamela O'Brien et al
EPI_ISL_2724701	USA/HI-H212489/2021	2021-05-10	North America	USA	State Laboratories Division, Hawaii State Department of Health	State Laboratories Division, Hawaii State Department of Health	Pamela O'Brien et al
EPI_ISL_2724702	USA/HI-H212490/2021	2021-05-18	North America	USA	State Laboratories Division, Hawaii State Department of Health	State Laboratories Division, Hawaii State Department of Health	Pamela O'Brien et al
EPI_ISL_2724703	USA/HI-H212491/2021	2021-05-18	North America	USA	State Laboratories Division, Hawaii State Department of Health	State Laboratories Division, Hawaii State Department of Health	Pamela O'Brien et al
EPI_ISL_2724704	USA/HI-H212493/2021	2021-05-24	North America	USA	State Laboratories Division, Hawaii State Department of Health	State Laboratories Division, Hawaii State Department of Health	Pamela O'Brien et al
EPI_ISL_2724705	USA/HI-H212494/2021	2021-06-01	North America	USA	State Laboratories Division, Hawaii State Department of Health	State Laboratories Division, Hawaii State Department of Health	Pamela O'Brien et al
EPI_ISL_2724706	USA/HI-H212495/2021	2021-05-18	North America	USA	State Laboratories Division, Hawaii State Department of Health	State Laboratories Division, Hawaii State Department of Health	Pamela O'Brien et al
EPI_ISL_2724707	USA/HI-H212496/2021	2021-05-24	North America	USA	State Laboratories Division, Hawaii State Department of Health	State Laboratories Division, Hawaii State Department of Health	Pamela O'Brien et al
EPI_ISL_2724708	USA/HI-H212497/2021	2021-05-24	North America	USA	State Laboratories Division, Hawaii State Department of Health	State Laboratories Division, Hawaii State Department of Health	Pamela O'Brien et al
EPI_ISL_2724709	USA/HI-H212498/2021	2021-05-26	North America	USA	State Laboratories Division, Hawaii State Department of Health	State Laboratories Division, Hawaii State Department of Health	Pamela O'Brien et al
EPI_ISL_2724710	USA/HI-H212499/2021	2021-05-26	North America	USA	State Laboratories Division, Hawaii State Department of Health	State Laboratories Division, Hawaii State Department of Health	Pamela O'Brien et al
EPI_ISL_2724711	USA/HI-H212500/2021	2021-05-26	North America	USA	State Laboratories Division, Hawaii State Department of Health	State Laboratories Division, Hawaii State Department of Health	Pamela O'Brien et al
EPI_ISL_2724712	USA/HI-H212501/2021	2021-05-18	North America	USA	State Laboratories Division, Hawaii State Department of Health	State Laboratories Division, Hawaii State Department of Health	Pamela O'Brien et al
EPI_ISL_2724713	USA/HI-H212502/2021	2021-05-19	North America	USA	State Laboratories Division, Hawaii State Department of Health	State Laboratories Division, Hawaii State Department of Health	Pamela O'Brien et al
EPI_ISL_2724714	USA/HI-H212503/2021	2021-05-18	North America	USA	State Laboratories Division, Hawaii State Department of Health	State Laboratories Division, Hawaii State Department of Health	Pamela O'Brien et al
EPI_ISL_2724715	USA/HI-H212504/2021	2021-05-19	North America	USA	State Laboratories Division, Hawaii State Department of Health	State Laboratories Division, Hawaii State Department of Health	Pamela O'Brien et al
EPI_ISL_2724716	USA/HI-H212505/2021	2021-05-22	North America	USA	State Laboratories Division, Hawaii State Department of Health	State Laboratories Division, Hawaii State Department of Health	Pamela O'Brien et al
EPI_ISL_2724717	USA/HI-H212506/2021	2021-05-24	North America	USA	State Laboratories Division, Hawaii State Department of Health	State Laboratories Division, Hawaii State Department of Health	Pamela O'Brien et al
EPI_ISL_2724718	USA/HI-H212507/2021	2021-05-22	North America	USA	State Laboratories Division, Hawaii State Department of Health	State Laboratories Division, Hawaii State Department of Health	Pamela O'Brien et al
EPI_ISL_2724719	USA/HI-H212508/2021	2021-05-17	North America	USA	State Laboratories Division, Hawaii State Department of Health	State Laboratories Division, Hawaii State Department of Health	Pamela O'Brien et al
EPI_ISL_2724720	USA/HI-H212509/2021	2021-05-17	North America	USA	State Laboratories Division, Hawaii State Department of Health	State Laboratories Division, Hawaii State Department of Health	Pamela O'Brien et al
EPI_ISL_2724721	USA/HI-H212510/2021	2021-05-20	North America	USA	State Laboratories Division, Hawaii State Department of Health	State Laboratories Division, Hawaii State Department of Health	Pamela O'Brien et al
EPI_ISL_2724722	USA/HI-H212511/2021	2021-05-24	North America	USA	State Laboratories Division, Hawaii State Department of Health	State Laboratories Division, Hawaii State Department of Health	Pamela O'Brien et al
EPI_ISL_2724723	USA/HI-H212512/2021	2021-05-26	North America	USA	State Laboratories Division, Hawaii State Department of Health	State Laboratories Division, Hawaii State Department of Health	Pamela O'Brien et al
EPI_ISL_2724724	USA/HI-H212513/2021	2021-05-08	North America	USA	State Laboratories Division, Hawaii State Department of Health	State Laboratories Division, Hawaii State Department of Health	Pamela O'Brien et al
EPI_ISL_2724725	USA/HI-H212514/2021	2021-05-19	North America	USA	State Laboratories Division, Hawaii State Department of Health	State Laboratories Division, Hawaii State Department of Health	Pamela O'Brien et al
EPI_ISL_2724726	USA/HI-H212515/2021	2021-05-17	North America	USA	State Laboratories Division, Hawaii State Department of Health	State Laboratories Division, Hawaii State Department of Health	Pamela O'Brien et al
EPI_ISL_2724727	USA/HI-H212516/2021	2021-05-19	North America	USA	State Laboratories Division, Hawaii State Department of Health	State Laboratories Division, Hawaii State Department of Health	Pamela O'Brien et al
EPI_ISL_2724728	USA/HI-H212517/2021	2021-05-17	North America	USA	State Laboratories Division, Hawaii State Department of Health	State Laboratories Division, Hawaii State Department of Health	Pamela O'Brien et al
EPI_ISL_2724729	USA/HI-H212518/2021	2021-05-19	North America	USA	State Laboratories Division, Hawaii State Department of Health	State Laboratories Division, Hawaii State Department of Health	Pamela O'Brien et al
EPI_ISL_2724730	USA/HI-H212519/2021	2021-05-19	North America	USA	State Laboratories Division, Hawaii State Department of Health	State Laboratories Division, Hawaii State Department of Health	Pamela O'Brien et al
EPI_ISL_2724731	USA/HI-H212520/2021	2021-05-19	North America	USA	State Laboratories Division, Hawaii State Department of Health	State Laboratories Division, Hawaii State Department of Health	Pamela O'Brien et al
EPI_ISL_2724732	USA/HI-H212521/2021	2021-05-23	North America	USA	State Laboratories Division, Hawaii State Department of Health	State Laboratories Division, Hawaii State Department of Health	Pamela O'Brien et al
EPI_ISL_2724733	USA/HI-H212522/2021	2021-05-17	North America	USA	State Laboratories Division, Hawaii State Department of Health	State Laboratories Division, Hawaii State Department of Health	Pamela O'Brien et al
EPI_ISL_2724734	USA/HI-H212523/2021	2021-05-20	North America	USA	State Laboratories Division, Hawaii State Department of Health	State Laboratories Division, Hawaii State Department of Health	Pamela O'Brien et al
EPI_ISL_2724735	USA/HI-H212524/2021	2021-05-21	North America	USA	State Laboratories Division, Hawaii State Department of Health	State Laboratories Division, Hawaii State Department of Health	Pamela O'Brien et al
EPI_ISL_2724742	USA/HI-H212525/2021	2021-05-08	North America	USA	State Laboratories Division, Hawaii State Department of Health	State Laboratories Division, Hawaii State Department of Health	Pamela O'Brien et al
EPI_ISL_2724743	USA/HI-H212526/2021	2021-05-17	North America	USA	State Laboratories Division, Hawaii State Department of Health	State Laboratories Division, Hawaii State Department of Health	Pamela O'Brien et al
EPI_ISL_2724744	USA/HI-H212527/2021	2021-05-20	North America	USA	State Laboratories Division, Hawaii State Department of Health	State Laboratories Division, Hawaii State Department of Health	Pamela O'Brien et al
EPI_ISL_2724745	USA/HI-H212528/2021	2021-05-22	North America	USA	State Laboratories Division, Hawaii State Department of Health	State Laboratories Division, Hawaii State Department of Health	Pamela O'Brien et al
EPI_ISL_2724746	USA/HI-H212529/2021	2021-05-28	North America	USA	State Laboratories Division, Hawaii State Department of Health	State Laboratories Division, Hawaii State Department of Health	Pamela O'Brien et al
EPI_ISL_2724747	USA/HI-H212530/2021	2021-05-17	North America	USA	State Laboratories Division, Hawaii State Department of Health	State Laboratories Division, Hawaii State Department of Health	Pamela O'Brien et al
EPI_ISL_2724748	USA/HI-H212531/2021	2021-05-24	North America	USA	State Laboratories Division, Hawaii State Department of Health	State Laboratories Division, Hawaii State Department of Health	Pamela O'Brien et al
EPI_ISL_2724749	USA/HI-H212532/2021	2021-05-25	North America	USA	State Laboratories Division, Hawaii State Department of Health	State Laboratories Division, Hawaii State Department of Health	Pamela O'Brien et al
EPI_ISL_2724750	USA/HI-H212533/2021	2021-05-25	North America	USA	State Laboratories Division, Hawaii State Department of Health	State Laboratories Division, Hawaii State Department of Health	Pamela O'Brien et al
EPI_ISL_2724751	USA/HI-H212535/2021	2021-05-26	North America	USA	State Laboratories Division, Hawaii State Department of Health	State Laboratories Division, Hawaii State Department of Health	Pamela O'Brien et al
EPI_ISL_2724752	USA/HI-H212536/2021	2021-05-26	North America	USA	State Laboratories Division, Hawaii State Department of Health	State Laboratories Division, Hawaii State Department of Health	Pamela O'Brien et al
EPI_ISL_2724753	USA/HI-H212537/2021	2021-05-10	North America	USA	State Laboratories Division, Hawaii State Department of Health	State Laboratories Division, Hawaii State Department of Health	Pamela O'Brien et al
EPI_ISL_2724754	USA/HI-H212538/2021	2021-05-21	North America	USA	State Laboratories Division, Hawaii State Department of Health	State Laboratories Division, Hawaii State Department of Health	Pamela O'Brien et al
EPI_ISL_2724755	USA/HI-H212539/2021	2021-05-23	North America	USA	State Laboratories Division, Hawaii State Department of Health	State Laboratories Division, Hawaii State Department of Health	Pamela O'Brien et al
EPI_ISL_2724756	USA/HI-H212540/2021	2021-05-21	North America	USA	State Laboratories Division, Hawaii State Department of Health	State Laboratories Division, Hawaii State Department of Health	Pamela O'Brien et al
EPI_ISL_2724757	USA/HI-H212541/2021	2021-05-25	North America	USA	State Laboratories Division, Hawaii State Department of Health	State Laboratories Division, Hawaii State Department of Health	Pamela O'Brien et al
EPI_ISL_2724758	USA/HI-H212542/2021	2021-05-26	North America	USA	State Laboratories Division, Hawaii State Department of Health	State Laboratories Division, Hawaii State Department of Health	Pamela O'Brien et al
EPI_ISL_2724759	USA/HI-H212543/2021	2021-05-17	North America	USA	State Laboratories Division, Hawaii State Department of Health	State Laboratories Division, Hawaii State Department of Health	Pamela O'Brien et al
EPI_ISL_2724760	USA/HI-H212544/2021	2021-05-19	North America	USA	State Laboratories Division, Hawaii State Department of Health	State Laboratories Division, Hawaii State Department of Health	Pamela O'Brien et al
EPI_ISL_2724761	USA/HI-H212545/2021	2021-05-20	North America	USA	State Laboratories Division, Hawaii State Department of Health	State Laboratories Division, Hawaii State Department of Health	Pamela O'Brien et al
EPI_ISL_2724762	USA/HI-H212546/2021	2021-05-20	North America	USA	State Laboratories Division, Hawaii State Department of Health	State Laboratories Division, Hawaii State Department of Health	Pamela O'Brien et al
EPI_ISL_2724763	USA/HI-H212547/2021	2021-05-24	North America	USA	State Laboratories Division, Hawaii State Department of Health	State Laboratories Division, Hawaii State Department of Health	Pamela O'Brien et al
EPI_ISL_2724764	USA/HI-H212549/2021	2021-05-23	North America	USA	State Laboratories Division, Hawaii State Department of Health	State Laboratories Division, Hawaii State Department of Health	Pamela O'Brien et al
EPI_ISL_2724765	USA/HI-H212550/2021	2021-05-24	North America	USA	State Laboratories Division, Hawaii State Department of Health	State Laboratories Division, Hawaii State Department of Health	Pamela O'Brien et al
EPI_ISL_2724766	USA/HI-H212551/2021	2021-05-24	North America	USA	State Laboratories Division, Hawaii State Department of Health	State Laboratories Division, Hawaii State Department of Health	Pamela O'Brien et al
EPI_ISL_2724767	USA/HI-H212552/2021	2021-05-25	North America	USA	State Laboratories Division, Hawaii State Department of Health	State Laboratories Division, Hawaii State Department of Health	Pamela O'Brien et al
EPI_ISL_2724768	USA/HI-H212553/2021	2021-05-26	North America	USA	State Laboratories Division, Hawaii State Department of Health	State Laboratories Division, Hawaii State Department of Health	Pamela O'Brien et al
EPI_ISL_2724769	USA/HI-H212554/2021	2021-06-03	North America	USA	State Laboratories Division, Hawaii State Department of Health	State Laboratories Division, Hawaii State Department of Health	Pamela O'Brien et al
EPI_ISL_2724770	USA/HI-H212555/2021	2021-05-18	North America	USA	State Laboratories Division, Hawaii State Department of Health	State Laboratories Division, Hawaii State Department of Health	Pamela O'Brien et al
EPI_ISL_2724771	USA/HI-H212556/2021	2021-05-24	North America	USA	State Laboratories Division, Hawaii State Department of Health	State Laboratories Division, Hawaii State Department of Health	Pamela O'Brien et al
EPI_ISL_2724772	USA/HI-H212557/2021	2021-05-21	North America	USA	State Laboratories Division, Hawaii State Department of Health	State Laboratories Division, Hawaii State Department of Health	Pamela O'Brien et al
EPI_ISL_2724773	USA/HI-H212558/2021	2021-05-28	North America	USA	State Laboratories Division, Hawaii State Department of Health	State Laboratories Division, Hawaii State Department of Health	Pamela O'Brien et al
EPI_ISL_2724774	USA/HI-H212559/2021	2021-06-01	North America	USA	State Laboratories Division, Hawaii State Department of Health	State Laboratories Division, Hawaii State Department of Health	Pamela O'Brien et al
EPI_ISL_2724775	USA/HI-H212560/2021	2021-06-01	North America	USA	State Laboratories Division, Hawaii State Department of Health	State Laboratories Division, Hawaii State Department of Health	Pamela O'Brien et al
EPI_ISL_2724776	USA/HI-H212561/2021	2021-05-20	North America	USA	State Laboratories Division, Hawaii State Department of Health	State Laboratories Division, Hawaii State Department of Health	Pamela O'Brien et al
EPI_ISL_2724777	USA/HI-H212562/2021	2021-05-25	North America	USA	State Laboratories Division, Hawaii State Department of Health	State Laboratories Division, Hawaii State Department of Health	Pamela O'Brien et al
EPI_ISL_2724778	USA/HI-H212563/2021	2021-05-26	North America	USA	State Laboratories Division, Hawaii State Department of Health	State Laboratories Division, Hawaii State Department of Health	Pamela O'Brien et al
EPI_ISL_2724779	USA/HI-H212564/2021	2021-06-03	North America	USA	State Laboratories Division, Hawaii State Department of Health	State Laboratories Division, Hawaii State Department of Health	Pamela O'Brien et al
EPI_ISL_2724780	USA/HI-H212565/2021	2021-06-03	North America	USA	State Laboratories Division, Hawaii State Department of Health	State Laboratories Division, Hawaii State Department of Health	Pamela O'Brien et al
EPI_ISL_2724781	USA/HI-H212566/2021	2021-06-03	North America	USA	State Laboratories Division, Hawaii State Department of Health	State Laboratories Division, Hawaii State Department of Health	Pamela O'Brien et al
EPI_ISL_2724782	USA/HI-H212567/2021	2021-05-24	North America	USA	State Laboratories Division, Hawaii State Department of Health	State Laboratories Division, Hawaii State Department of Health	Pamela O'Brien et al
EPI_ISL_2724783	USA/HI-H212568/2021	2021-05-27	North America	USA	State Laboratories Division, Hawaii State Department of Health	State Laboratories Division, Hawaii State Department of Health	Pamela O'Brien et al
EPI_ISL_2724784	USA/HI-H212569/2021	2021-06-03	North America	USA	State Laboratories Division, Hawaii State Department of Health	State Laboratories Division, Hawaii State Department of Health	Pamela O'Brien et al
EPI_ISL_2724785	USA/HI-H212570/2021	2021-06-04	North America	USA	State Laboratories Division, Hawaii State Department of Health	State Laboratories Division, Hawaii State Department of Health	Pamela O'Brien et al
EPI_ISL_2724786	USA/HI-H212571/2021	2021-05-24	North America	USA	State Laboratories Division, Hawaii State Department of Health	State Laboratories Division, Hawaii State Department of Health	Pamela O'Brien et al
EPI_ISL_2724787	USA/HI-H212572/2021	2021-05-26	North America	USA	State Laboratories Division, Hawaii State Department of Health	State Laboratories Division, Hawaii State Department of Health	Pamela O'Brien et al
EPI_ISL_2724788	USA/HI-H212573/2021	2021-05-27	North America	USA	State Laboratories Division, Hawaii State Department of Health	State Laboratories Division, Hawaii State Department of Health	Pamela O'Brien et al
EPI_ISL_2724789	USA/HI-H212574/2021	2021-05-29	North America	USA	State Laboratories Division, Hawaii State Department of Health	State Laboratories Division, Hawaii State Department of Health	Pamela O'Brien et al
EPI_ISL_2724790	USA/HI-H212575/2021	2021-05-30	North America	USA	State Laboratories Division, Hawaii State Department of Health	State Laboratories Division, Hawaii State Department of Health	Pamela O'Brien et al
EPI_ISL_2724791	USA/HI-H212576/2021	2021-06-01	North America	USA	State Laboratories Division, Hawaii State Department of Health	State Laboratories Division, Hawaii State Department of Health	Pamela O'Brien et al
EPI_ISL_2724792	USA/HI-H212577/2021	2021-06-07	North America	USA	State Laboratories Division, Hawaii State Department of Health	State Laboratories Division, Hawaii State Department of Health	Pamela O'Brien et al
EPI_ISL_2724793	USA/HI-H212578/2021	2021-05-31	North America	USA	State Laboratories Division, Hawaii State Department of Health	State Laboratories Division, Hawaii State Department of Health	Pamela O'Brien et al
EPI_ISL_2724794	USA/HI-H212579/2021	2021-06-04	North America	USA	State Laboratories Division, Hawaii State Department of Health	State Laboratories Division, Hawaii State Department of Health	Pamela O'Brien et al
EPI_ISL_2724795	USA/HI-H212580/2021	2021-06-01	North America	USA	State Laboratories Division, Hawaii State Department of Health	State Laboratories Division, Hawaii State Department of Health	Pamela O'Brien et al
EPI_ISL_2724796	USA/HI-H212581/2021	2021-05-27	North America	USA	State Laboratories Division, Hawaii State Department of Health	State Laboratories Division, Hawaii State Department of Health	Pamela O'Brien et al
EPI_ISL_2724797	USA/HI-H212582/2021	2021-04-28	North America	USA	State Laboratories Division, Hawaii State Department of Health	State Laboratories Division, Hawaii State Department of Health	Pamela O'Brien et al
EPI_ISL_2724798	USA/HI-H212583/2021	2021-05-29	North America	USA	State Laboratories Division, Hawaii State Department of Health	State Laboratories Division, Hawaii State Department of Health	Pamela O'Brien et al
EPI_ISL_2724799	USA/HI-H212584/2021	2021-05-31	North America	USA	State Laboratories Division, Hawaii State Department of Health	State Laboratories Division, Hawaii State Department of Health	Pamela O'Brien et al
EPI_ISL_2724800	USA/HI-H212585/2021	2021-06-02	North America	USA	State Laboratories Division, Hawaii State Department of Health	State Laboratories Division, Hawaii State Department of Health	Pamela O'Brien et al
EPI_ISL_2724801	USA/HI-H212586/2021	2021-05-27	North America	USA	State Laboratories Division, Hawaii State Department of Health	State Laboratories Division, Hawaii State Department of Health	Pamela O'Brien et al
EPI_ISL_2724802	USA/HI-H212587/2021	2021-05-28	North America	USA	State Laboratories Division, Hawaii State Department of Health	State Laboratories Division, Hawaii State Department of Health	Pamela O'Brien et al
EPI_ISL_2724803	USA/HI-H212588/2021	2021-05-29	North America	USA	State Laboratories Division, Hawaii State Department of Health	State Laboratories Division, Hawaii State Department of Health	Pamela O'Brien et al
EPI_ISL_2724804	USA/HI-H212589/2021	2021-05-28	North America	USA	State Laboratories Division, Hawaii State Department of Health	State Laboratories Division, Hawaii State Department of Health	Pamela O'Brien et al
EPI_ISL_2724805	USA/HI-H212590/2021	2021-05-28	North America	USA	State Laboratories Division, Hawaii State Department of Health	State Laboratories Division, Hawaii State Department of Health	Pamela O'Brien et al
EPI_ISL_2724806	USA/HI-H212591/2021	2021-05-22	North America	USA	State Laboratories Division, Hawaii State Department of Health	State Laboratories Division, Hawaii State Department of Health	Pamela O'Brien et al
EPI_ISL_2724807	USA/HI-H212592/2021	2021-05-21	North America	USA	State Laboratories Division, Hawaii State Department of Health	State Laboratories Division, Hawaii State Department of Health	Pamela O'Brien et al
EPI_ISL_2724808	USA/HI-H212593/2021	2021-05-26	North America	USA	State Laboratories Division, Hawaii State Department of Health	State Laboratories Division, Hawaii State Department of Health	Pamela O'Brien et al
EPI_ISL_2724809	USA/HI-H212594/2021	2021-05-26	North America	USA	State Laboratories Division, Hawaii State Department of Health	State Laboratories Division, Hawaii State Department of Health	Pamela O'Brien et al
EPI_ISL_2724810	USA/HI-H212595/2021	2021-05-26	North America	USA	State Laboratories Division, Hawaii State Department of Health	State Laboratories Division, Hawaii State Department of Health	Pamela O'Brien et al
EPI_ISL_2724811	USA/HI-H212596/2021	2021-05-29	North America	USA	State Laboratories Division, Hawaii State Department of Health	State Laboratories Division, Hawaii State Department of Health	Pamela O'Brien et al
EPI_ISL_2724812	USA/HI-H212597/2021	2021-05-30	North America	USA	State Laboratories Division, Hawaii State Department of Health	State Laboratories Division, Hawaii State Department of Health	Pamela O'Brien et al
EPI_ISL_2724813	USA/HI-H212598/2021	2021-05-28	North America	USA	State Laboratories Division, Hawaii State Department of Health	State Laboratories Division, Hawaii State Department of Health	Pamela O'Brien et al
EPI_ISL_2724814	USA/HI-H212599/2021	2021-05-30	North America	USA	State Laboratories Division, Hawaii State Department of Health	State Laboratories Division, Hawaii State Department of Health	Pamela O'Brien et al
EPI_ISL_2724815	USA/HI-H212600/2021	2021-06-02	North America	USA	State Laboratories Division, Hawaii State Department of Health	State Laboratories Division, Hawaii State Department of Health	Pamela O'Brien et al
EPI_ISL_2724816	USA/HI-H212601/2021	2021-05-30	North America	USA	State Laboratories Division, Hawaii State Department of Health	State Laboratories Division, Hawaii State Department of Health	Pamela O'Brien et al
EPI_ISL_2724817	USA/HI-H212602/2021	2021-05-27	North America	USA	State Laboratories Division, Hawaii State Department of Health	State Laboratories Division, Hawaii State Department of Health	Pamela O'Brien et al
EPI_ISL_2724818	USA/HI-H212603/2021	2021-05-26	North America	USA	State Laboratories Division, Hawaii State Department of Health	State Laboratories Division, Hawaii State Department of Health	Pamela O'Brien et al
EPI_ISL_2724819	USA/HI-H212604/2021	2021-05-26	North America	USA	State Laboratories Division, Hawaii State Department of Health	State Laboratories Division, Hawaii State Department of Health	Pamela O'Brien et al
EPI_ISL_2724820	USA/HI-H212605/2021	2021-06-03	North America	USA	State Laboratories Division, Hawaii State Department of Health	State Laboratories Division, Hawaii State Department of Health	Pamela O'Brien et al
EPI_ISL_2724821	USA/HI-H212606/2021	2021-05-04	North America	USA	State Laboratories Division, Hawaii State Department of Health	State Laboratories Division, Hawaii State Department of Health	Pamela O'Brien et al
EPI_ISL_2724822	USA/HI-H212607/2021	2021-05-30	North America	USA	State Laboratories Division, Hawaii State Department of Health	State Laboratories Division, Hawaii State Department of Health	Pamela O'Brien et al
EPI_ISL_2724823	USA/HI-H212608/2021	2021-06-02	North America	USA	State Laboratories Division, Hawaii State Department of Health	State Laboratories Division, Hawaii State Department of Health	Pamela O'Brien et al
EPI_ISL_2724824	USA/HI-H212609/2021	2021-05-27	North America	USA	State Laboratories Division, Hawaii State Department of Health	State Laboratories Division, Hawaii State Department of Health	Pamela O'Brien et al
EPI_ISL_2724825	USA/HI-H212610/2021	2021-05-29	North America	USA	State Laboratories Division, Hawaii State Department of Health	State Laboratories Division, Hawaii State Department of Health	Pamela O'Brien et al
EPI_ISL_2724826	USA/HI-H212611/2021	2021-05-29	North America	USA	State Laboratories Division, Hawaii State Department of Health	State Laboratories Division, Hawaii State Department of Health	Pamela O'Brien et al
EPI_ISL_2724827	USA/HI-H212612/2021	2021-05-24	North America	USA	State Laboratories Division, Hawaii State Department of Health	State Laboratories Division, Hawaii State Department of Health	Pamela O'Brien et al
EPI_ISL_2724828	USA/HI-H212613/2021	2021-05-28	North America	USA	State Laboratories Division, Hawaii State Department of Health	State Laboratories Division, Hawaii State Department of Health	Pamela O'Brien et al
EPI_ISL_2724829	USA/HI-H212614/2021	2021-05-30	North America	USA	State Laboratories Division, Hawaii State Department of Health	State Laboratories Division, Hawaii State Department of Health	Pamela O'Brien et al
EPI_ISL_2724830	USA/HI-H212615/2021	2021-05-24	North America	USA	State Laboratories Division, Hawaii State Department of Health	State Laboratories Division, Hawaii State Department of Health	Pamela O'Brien et al
EPI_ISL_2724831	USA/HI-H212616/2021	2021-05-25	North America	USA	State Laboratories Division, Hawaii State Department of Health	State Laboratories Division, Hawaii State Department of Health	Pamela O'Brien et al
EPI_ISL_2724832	USA/HI-H212617/2021	2021-04-28	North America	USA	State Laboratories Division, Hawaii State Department of Health	State Laboratories Division, Hawaii State Department of Health	Pamela O'Brien et al
EPI_ISL_2724833	USA/HI-H212618/2021	2021-05-28	North America	USA	State Laboratories Division, Hawaii State Department of Health	State Laboratories Division, Hawaii State Department of Health	Pamela O'Brien et al
EPI_ISL_2724834	USA/HI-H212619/2021	2021-05-31	North America	USA	State Laboratories Division, Hawaii State Department of Health	State Laboratories Division, Hawaii State Department of Health	Pamela O'Brien et al
EPI_ISL_2724835	USA/HI-H212620/2021	2021-05-31	North America	USA	State Laboratories Division, Hawaii State Department of Health	State Laboratories Division, Hawaii State Department of Health	Pamela O'Brien et al
EPI_ISL_2724836	USA/HI-H212621/2021	2021-06-01	North America	USA	State Laboratories Division, Hawaii State Department of Health	State Laboratories Division, Hawaii State Department of Health	Pamela O'Brien et al
EPI_ISL_2724837	USA/HI-H212622/2021	2021-05-28	North America	USA	State Laboratories Division, Hawaii State Department of Health	State Laboratories Division, Hawaii State Department of Health	Pamela O'Brien et al
EPI_ISL_3307794	USA/HI-H212623/2021	2021-05-30	North America	USA	State Laboratories Division, Hawaii State Department of Health	State Laboratories Division, Hawaii State Department of Health	Pamela O'Brien et al
EPI_ISL_2724838	USA/HI-H212624/2021	2021-05-28	North America	USA	State Laboratories Division, Hawaii State Department of Health	State Laboratories Division, Hawaii State Department of Health	Pamela O'Brien et al
EPI_ISL_2724839	USA/HI-H212625/2021	2021-05-28	North America	USA	State Laboratories Division, Hawaii State Department of Health	State Laboratories Division, Hawaii State Department of Health	Pamela O'Brien et al
EPI_ISL_2724840	USA/HI-H212626/2021	2021-05-29	North America	USA	State Laboratories Division, Hawaii State Department of Health	State Laboratories Division, Hawaii State Department of Health	Pamela O'Brien et al
EPI_ISL_2724841	USA/HI-H212627/2021	2021-05-25	North America	USA	State Laboratories Division, Hawaii State Department of Health	State Laboratories Division, Hawaii State Department of Health	Pamela O'Brien et al
EPI_ISL_2724842	USA/HI-H212629/2021	2021-05-30	North America	USA	State Laboratories Division, Hawaii State Department of Health	State Laboratories Division, Hawaii State Department of Health	Pamela O'Brien et al
EPI_ISL_2724843	USA/HI-H212630/2021	2021-06-01	North America	USA	State Laboratories Division, Hawaii State Department of Health	State Laboratories Division, Hawaii State Department of Health	Pamela O'Brien et al
EPI_ISL_2724844	USA/HI-H212631/2021	2021-06-02	North America	USA	State Laboratories Division, Hawaii State Department of Health	State Laboratories Division, Hawaii State Department of Health	Pamela O'Brien et al
EPI_ISL_2724845	USA/HI-H212632/2021	2021-05-24	North America	USA	State Laboratories Division, Hawaii State Department of Health	State Laboratories Division, Hawaii State Department of Health	Pamela O'Brien et al
EPI_ISL_2724846	USA/HI-H212633/2021	2021-05-30	North America	USA	State Laboratories Division, Hawaii State Department of Health	State Laboratories Division, Hawaii State Department of Health	Pamela O'Brien et al
EPI_ISL_2724847	USA/HI-H212634/2021	2021-06-08	North America	USA	State Laboratories Division, Hawaii State Department of Health	State Laboratories Division, Hawaii State Department of Health	Pamela O'Brien et al
EPI_ISL_3307795	USA/HI-H212635/2021	2021-05-27	North America	USA	State Laboratories Division, Hawaii State Department of Health	State Laboratories Division, Hawaii State Department of Health	Pamela O'Brien et al
EPI_ISL_2724848	USA/HI-H212636/2021	2021-05-28	North America	USA	State Laboratories Division, Hawaii State Department of Health	State Laboratories Division, Hawaii State Department of Health	Pamela O'Brien et al
EPI_ISL_2724849	USA/HI-H212637/2021	2021-06-28	North America	USA	State Laboratories Division, Hawaii State Department of Health	State Laboratories Division, Hawaii State Department of Health	Pamela O'Brien et al
EPI_ISL_2724850	USA/HI-H212638/2021	2021-05-29	North America	USA	State Laboratories Division, Hawaii State Department of Health	State Laboratories Division, Hawaii State Department of Health	Pamela O'Brien et al
EPI_ISL_2724851	USA/HI-H212639/2021	2021-05-28	North America	USA	State Laboratories Division, Hawaii State Department of Health	State Laboratories Division, Hawaii State Department of Health	Pamela O'Brien et al
EPI_ISL_2724852	USA/HI-H212640/2021	2021-05-30	North America	USA	State Laboratories Division, Hawaii State Department of Health	State Laboratories Division, Hawaii State Department of Health	Pamela O'Brien et al
EPI_ISL_2724853	USA/HI-H212641/2021	2021-06-10	North America	USA	State Laboratories Division, Hawaii State Department of Health	State Laboratories Division, Hawaii State Department of Health	Pamela O'Brien et al
EPI_ISL_2724854	USA/HI-H212642/2021	2021-06-05	North America	USA	State Laboratories Division, Hawaii State Department of Health	State Laboratories Division, Hawaii State Department of Health	Pamela O'Brien et al
EPI_ISL_2724855	USA/HI-H212643/2021	2021-06-03	North America	USA	State Laboratories Division, Hawaii State Department of Health	State Laboratories Division, Hawaii State Department of Health	Pamela O'Brien et al
EPI_ISL_2724856	USA/HI-H212644/2021	2021-06-05	North America	USA	State Laboratories Division, Hawaii State Department of Health	State Laboratories Division, Hawaii State Department of Health	Pamela O'Brien et al
EPI_ISL_2724857	USA/HI-H212645/2021	2021-06-08	North America	USA	State Laboratories Division, Hawaii State Department of Health	State Laboratories Division, Hawaii State Department of Health	Pamela O'Brien et al
EPI_ISL_2724858	USA/HI-H212646/2021	2021-06-09	North America	USA	State Laboratories Division, Hawaii State Department of Health	State Laboratories Division, Hawaii State Department of Health	Pamela O'Brien et al
EPI_ISL_2724859	USA/HI-H212647/2021	2021-06-09	North America	USA	State Laboratories Division, Hawaii State Department of Health	State Laboratories Division, Hawaii State Department of Health	Pamela O'Brien et al
EPI_ISL_2724860	USA/HI-H212648/2021	2021-06-09	North America	USA	State Laboratories Division, Hawaii State Department of Health	State Laboratories Division, Hawaii State Department of Health	Pamela O'Brien et al
EPI_ISL_2724861	USA/HI-H212649/2021	2021-06-09	North America	USA	State Laboratories Division, Hawaii State Department of Health	State Laboratories Division, Hawaii State Department of Health	Pamela O'Brien et al
EPI_ISL_2724862	USA/HI-H212650/2021	2021-06-10	North America	USA	State Laboratories Division, Hawaii State Department of Health	State Laboratories Division, Hawaii State Department of Health	Pamela O'Brien et al
EPI_ISL_2724863	USA/HI-H212651/2021	2021-06-03	North America	USA	State Laboratories Division, Hawaii State Department of Health	State Laboratories Division, Hawaii State Department of Health	Pamela O'Brien et al
EPI_ISL_2724864	USA/HI-H212652/2021	2021-06-03	North America	USA	State Laboratories Division, Hawaii State Department of Health	State Laboratories Division, Hawaii State Department of Health	Pamela O'Brien et al
EPI_ISL_2724865	USA/HI-H212653/2021	2021-06-03	North America	USA	State Laboratories Division, Hawaii State Department of Health	State Laboratories Division, Hawaii State Department of Health	Pamela O'Brien et al
EPI_ISL_2724866	USA/HI-H212654/2021	2021-06-04	North America	USA	State Laboratories Division, Hawaii State Department of Health	State Laboratories Division, Hawaii State Department of Health	Pamela O'Brien et al
EPI_ISL_2724867	USA/HI-H212655/2021	2021-06-04	North America	USA	State Laboratories Division, Hawaii State Department of Health	State Laboratories Division, Hawaii State Department of Health	Pamela O'Brien et al
EPI_ISL_2724868	USA/HI-H212656/2021	2021-06-07	North America	USA	State Laboratories Division, Hawaii State Department of Health	State Laboratories Division, Hawaii State Department of Health	Pamela O'Brien et al
EPI_ISL_3307796	USA/HI-H212657/2021	2021-06-03	North America	USA	State Laboratories Division, Hawaii State Department of Health	State Laboratories Division, Hawaii State Department of Health	Pamela O'Brien et al
EPI_ISL_2724869	USA/HI-H212658/2021	2021-06-08	North America	USA	State Laboratories Division, Hawaii State Department of Health	State Laboratories Division, Hawaii State Department of Health	Pamela O'Brien et al
EPI_ISL_3307797	USA/HI-H212659/2021	2021-06-09	North America	USA	State Laboratories Division, Hawaii State Department of Health	State Laboratories Division, Hawaii State Department of Health	Pamela O'Brien et al
EPI_ISL_2724870	USA/HI-H212660/2021	2021-06-09	North America	USA	State Laboratories Division, Hawaii State Department of Health	State Laboratories Division, Hawaii State Department of Health	Pamela O'Brien et al
EPI_ISL_2724871	USA/HI-H212661/2021	2021-06-06	North America	USA	State Laboratories Division, Hawaii State Department of Health	State Laboratories Division, Hawaii State Department of Health	Pamela O'Brien et al
EPI_ISL_2724872	USA/HI-H212662/2021	2021-06-07	North America	USA	State Laboratories Division, Hawaii State Department of Health	State Laboratories Division, Hawaii State Department of Health	Pamela O'Brien et al
EPI_ISL_2724873	USA/HI-H212663/2021	2021-06-04	North America	USA	State Laboratories Division, Hawaii State Department of Health	State Laboratories Division, Hawaii State Department of Health	Pamela O'Brien et al
EPI_ISL_2724874	USA/HI-H212664/2021	2021-06-08	North America	USA	State Laboratories Division, Hawaii State Department of Health	State Laboratories Division, Hawaii State Department of Health	Pamela O'Brien et al
EPI_ISL_2724875	USA/HI-H212666/2021	2021-06-03	North America	USA	State Laboratories Division, Hawaii State Department of Health	State Laboratories Division, Hawaii State Department of Health	Pamela O'Brien et al
EPI_ISL_2724876	USA/HI-H212667/2021	2021-06-04	North America	USA	State Laboratories Division, Hawaii State Department of Health	State Laboratories Division, Hawaii State Department of Health	Pamela O'Brien et al
EPI_ISL_2724877	USA/HI-H212668/2021	2021-06-09	North America	USA	State Laboratories Division, Hawaii State Department of Health	State Laboratories Division, Hawaii State Department of Health	Pamela O'Brien et al
EPI_ISL_2724878	USA/HI-H212669/2021	2021-06-03	North America	USA	State Laboratories Division, Hawaii State Department of Health	State Laboratories Division, Hawaii State Department of Health	Pamela O'Brien et al
EPI_ISL_2724879	USA/HI-H212670/2021	2021-06-04	North America	USA	State Laboratories Division, Hawaii State Department of Health	State Laboratories Division, Hawaii State Department of Health	Pamela O'Brien et al
EPI_ISL_2724880	USA/HI-H212671/2021	2021-06-08	North America	USA	State Laboratories Division, Hawaii State Department of Health	State Laboratories Division, Hawaii State Department of Health	Pamela O'Brien et al
EPI_ISL_2724881	USA/HI-H212672/2021	2021-06-09	North America	USA	State Laboratories Division, Hawaii State Department of Health	State Laboratories Division, Hawaii State Department of Health	Pamela O'Brien et al
EPI_ISL_2724882	USA/HI-H212673/2021	2021-06-09	North America	USA	State Laboratories Division, Hawaii State Department of Health	State Laboratories Division, Hawaii State Department of Health	Pamela O'Brien et al
EPI_ISL_2724883	USA/HI-H212674/2021	2021-06-07	North America	USA	State Laboratories Division, Hawaii State Department of Health	State Laboratories Division, Hawaii State Department of Health	Pamela O'Brien et al
EPI_ISL_2724884	USA/HI-H212675/2021	2021-05-28	North America	USA	State Laboratories Division, Hawaii State Department of Health	State Laboratories Division, Hawaii State Department of Health	Pamela O'Brien et al
EPI_ISL_2724885	USA/HI-H212676/2021	2021-06-04	North America	USA	State Laboratories Division, Hawaii State Department of Health	State Laboratories Division, Hawaii State Department of Health	Pamela O'Brien et al
EPI_ISL_2724886	USA/HI-H212677/2021	2021-06-04	North America	USA	State Laboratories Division, Hawaii State Department of Health	State Laboratories Division, Hawaii State Department of Health	Pamela O'Brien et al
EPI_ISL_2724887	USA/HI-H212678/2021	2021-06-04	North America	USA	State Laboratories Division, Hawaii State Department of Health	State Laboratories Division, Hawaii State Department of Health	Pamela O'Brien et al
EPI_ISL_2724888	USA/HI-H212679/2021	2021-06-08	North America	USA	State Laboratories Division, Hawaii State Department of Health	State Laboratories Division, Hawaii State Department of Health	Pamela O'Brien et al
EPI_ISL_2724889	USA/HI-H212680/2021	2021-06-08	North America	USA	State Laboratories Division, Hawaii State Department of Health	State Laboratories Division, Hawaii State Department of Health	Pamela O'Brien et al
EPI_ISL_2724890	USA/HI-H212681/2021	2021-06-07	North America	USA	State Laboratories Division, Hawaii State Department of Health	State Laboratories Division, Hawaii State Department of Health	Pamela O'Brien et al
EPI_ISL_2724891	USA/HI-H212682/2021	2021-06-09	North America	USA	State Laboratories Division, Hawaii State Department of Health	State Laboratories Division, Hawaii State Department of Health	Pamela O'Brien et al
EPI_ISL_2724892	USA/HI-H212683/2021	2021-06-04	North America	USA	State Laboratories Division, Hawaii State Department of Health	State Laboratories Division, Hawaii State Department of Health	Pamela O'Brien et al
EPI_ISL_2724893	USA/HI-H212684/2021	2021-06-04	North America	USA	State Laboratories Division, Hawaii State Department of Health	State Laboratories Division, Hawaii State Department of Health	Pamela O'Brien et al
EPI_ISL_2724894	USA/HI-H212685/2021	2021-06-04	North America	USA	State Laboratories Division, Hawaii State Department of Health	State Laboratories Division, Hawaii State Department of Health	Pamela O'Brien et al
EPI_ISL_2724895	USA/HI-H212686/2021	2021-06-05	North America	USA	State Laboratories Division, Hawaii State Department of Health	State Laboratories Division, Hawaii State Department of Health	Pamela O'Brien et al
EPI_ISL_2724896	USA/HI-H212687/2021	2021-06-03	North America	USA	State Laboratories Division, Hawaii State Department of Health	State Laboratories Division, Hawaii State Department of Health	Pamela O'Brien et al
EPI_ISL_2724897	USA/HI-H212688/2021	2021-06-07	North America	USA	State Laboratories Division, Hawaii State Department of Health	State Laboratories Division, Hawaii State Department of Health	Pamela O'Brien et al
EPI_ISL_2724898	USA/HI-H212689/2021	2021-06-08	North America	USA	State Laboratories Division, Hawaii State Department of Health	State Laboratories Division, Hawaii State Department of Health	Pamela O'Brien et al
EPI_ISL_2724899	USA/HI-H212690/2021	2021-06-07	North America	USA	State Laboratories Division, Hawaii State Department of Health	State Laboratories Division, Hawaii State Department of Health	Pamela O'Brien et al
EPI_ISL_2724900	USA/HI-H212691/2021	2021-06-07	North America	USA	State Laboratories Division, Hawaii State Department of Health	State Laboratories Division, Hawaii State Department of Health	Pamela O'Brien et al
EPI_ISL_2724901	USA/HI-H212693/2021	2021-06-07	North America	USA	State Laboratories Division, Hawaii State Department of Health	State Laboratories Division, Hawaii State Department of Health	Pamela O'Brien et al
EPI_ISL_2724902	USA/HI-H212694/2021	2021-06-09	North America	USA	State Laboratories Division, Hawaii State Department of Health	State Laboratories Division, Hawaii State Department of Health	Pamela O'Brien et al
EPI_ISL_2724903	USA/HI-H212695/2021	2021-06-09	North America	USA	State Laboratories Division, Hawaii State Department of Health	State Laboratories Division, Hawaii State Department of Health	Pamela O'Brien et al
EPI_ISL_2724904	USA/HI-H212696/2021	2021-06-06	North America	USA	State Laboratories Division, Hawaii State Department of Health	State Laboratories Division, Hawaii State Department of Health	Pamela O'Brien et al
EPI_ISL_2724905	USA/HI-H212697/2021	2021-06-04	North America	USA	State Laboratories Division, Hawaii State Department of Health	State Laboratories Division, Hawaii State Department of Health	Pamela O'Brien et al
EPI_ISL_2724906	USA/HI-H212698/2021	2021-06-10	North America	USA	State Laboratories Division, Hawaii State Department of Health	State Laboratories Division, Hawaii State Department of Health	Pamela O'Brien et al
EPI_ISL_2724907	USA/HI-H212700/2021	2021-05-28	North America	USA	State Laboratories Division, Hawaii State Department of Health	State Laboratories Division, Hawaii State Department of Health	Pamela O'Brien et al
EPI_ISL_2724908	USA/HI-H212701/2021	2021-05-30	North America	USA	State Laboratories Division, Hawaii State Department of Health	State Laboratories Division, Hawaii State Department of Health	Pamela O'Brien et al
EPI_ISL_2724909	USA/HI-H212702/2021	2021-06-02	North America	USA	State Laboratories Division, Hawaii State Department of Health	State Laboratories Division, Hawaii State Department of Health	Pamela O'Brien et al
EPI_ISL_2724910	USA/HI-H212704/2021	2021-05-28	North America	USA	State Laboratories Division, Hawaii State Department of Health	State Laboratories Division, Hawaii State Department of Health	Pamela O'Brien et al
EPI_ISL_2724911	USA/HI-H212706/2021	2021-06-04	North America	USA	State Laboratories Division, Hawaii State Department of Health	State Laboratories Division, Hawaii State Department of Health	Pamela O'Brien et al
EPI_ISL_2724912	USA/HI-H212709/2021	2021-06-05	North America	USA	State Laboratories Division, Hawaii State Department of Health	State Laboratories Division, Hawaii State Department of Health	Pamela O'Brien et al
EPI_ISL_3033087	USA/HI-H212711/2021	2021-06-06	North America	USA	State Laboratories Division, Hawaii State Department of Health	State Laboratories Division, Hawaii State Department of Health	Pamela O'Brien et al
EPI_ISL_3033088	USA/HI-H212712/2021	2021-06-09	North America	USA	State Laboratories Division, Hawaii State Department of Health	State Laboratories Division, Hawaii State Department of Health	Pamela O'Brien et al
EPI_ISL_3033089	USA/HI-H212713/2021	2021-06-09	North America	USA	State Laboratories Division, Hawaii State Department of Health	State Laboratories Division, Hawaii State Department of Health	Pamela O'Brien et al
EPI_ISL_3033090	USA/HI-H212714/2021	2021-06-10	North America	USA	State Laboratories Division, Hawaii State Department of Health	State Laboratories Division, Hawaii State Department of Health	Pamela O'Brien et al
EPI_ISL_3033091	USA/HI-H212715/2021	2021-06-07	North America	USA	State Laboratories Division, Hawaii State Department of Health	State Laboratories Division, Hawaii State Department of Health	Pamela O'Brien et al
EPI_ISL_3033092	USA/HI-H212716/2021	2021-06-07	North America	USA	State Laboratories Division, Hawaii State Department of Health	State Laboratories Division, Hawaii State Department of Health	Pamela O'Brien et al
EPI_ISL_3033093	USA/HI-H212717/2021	2021-06-07	North America	USA	State Laboratories Division, Hawaii State Department of Health	State Laboratories Division, Hawaii State Department of Health	Pamela O'Brien et al
EPI_ISL_3033094	USA/HI-H212718/2021	2021-06-07	North America	USA	State Laboratories Division, Hawaii State Department of Health	State Laboratories Division, Hawaii State Department of Health	Pamela O'Brien et al
EPI_ISL_3033095	USA/HI-H212719/2021	2021-06-12	North America	USA	State Laboratories Division, Hawaii State Department of Health	State Laboratories Division, Hawaii State Department of Health	Pamela O'Brien et al
EPI_ISL_3033096	USA/HI-H212720/2021	2021-06-14	North America	USA	State Laboratories Division, Hawaii State Department of Health	State Laboratories Division, Hawaii State Department of Health	Pamela O'Brien et al
EPI_ISL_3033097	USA/HI-H212721/2021	2021-06-14	North America	USA	State Laboratories Division, Hawaii State Department of Health	State Laboratories Division, Hawaii State Department of Health	Pamela O'Brien et al
EPI_ISL_3033098	USA/HI-H212722/2021	2021-06-20	North America	USA	State Laboratories Division, Hawaii State Department of Health	State Laboratories Division, Hawaii State Department of Health	Pamela O'Brien et al
EPI_ISL_3033099	USA/HI-H212723/2021	2021-06-03	North America	USA	State Laboratories Division, Hawaii State Department of Health	State Laboratories Division, Hawaii State Department of Health	Pamela O'Brien et al
EPI_ISL_3033100	USA/HI-H212724/2021	2021-06-08	North America	USA	State Laboratories Division, Hawaii State Department of Health	State Laboratories Division, Hawaii State Department of Health	Pamela O'Brien et al
EPI_ISL_3033101	USA/HI-H212725/2021	2021-06-04	North America	USA	State Laboratories Division, Hawaii State Department of Health	State Laboratories Division, Hawaii State Department of Health	Pamela O'Brien et al
EPI_ISL_3033102	USA/HI-H212726/2021	2021-06-04	North America	USA	State Laboratories Division, Hawaii State Department of Health	State Laboratories Division, Hawaii State Department of Health	Pamela O'Brien et al
EPI_ISL_3033103	USA/HI-H212727/2021	2021-06-09	North America	USA	State Laboratories Division, Hawaii State Department of Health	State Laboratories Division, Hawaii State Department of Health	Pamela O'Brien et al
EPI_ISL_3033104	USA/HI-H212728/2021	2021-06-09	North America	USA	State Laboratories Division, Hawaii State Department of Health	State Laboratories Division, Hawaii State Department of Health	Pamela O'Brien et al
EPI_ISL_3033105	USA/HI-H212729/2021	2021-06-09	North America	USA	State Laboratories Division, Hawaii State Department of Health	State Laboratories Division, Hawaii State Department of Health	Pamela O'Brien et al
EPI_ISL_3033106	USA/HI-H212731/2021	2021-06-07	North America	USA	State Laboratories Division, Hawaii State Department of Health	State Laboratories Division, Hawaii State Department of Health	Pamela O'Brien et al
EPI_ISL_3033107	USA/HI-H212732/2021	2021-06-07	North America	USA	State Laboratories Division, Hawaii State Department of Health	State Laboratories Division, Hawaii State Department of Health	Pamela O'Brien et al
EPI_ISL_3033108	USA/HI-H212733/2021	2021-06-09	North America	USA	State Laboratories Division, Hawaii State Department of Health	State Laboratories Division, Hawaii State Department of Health	Pamela O'Brien et al
EPI_ISL_3033109	USA/HI-H212734/2021	2021-06-12	North America	USA	State Laboratories Division, Hawaii State Department of Health	State Laboratories Division, Hawaii State Department of Health	Pamela O'Brien et al
EPI_ISL_3033110	USA/HI-H212735/2021	2021-06-09	North America	USA	State Laboratories Division, Hawaii State Department of Health	State Laboratories Division, Hawaii State Department of Health	Pamela O'Brien et al
EPI_ISL_3033111	USA/HI-H212736/2021	2021-06-04	North America	USA	State Laboratories Division, Hawaii State Department of Health	State Laboratories Division, Hawaii State Department of Health	Pamela O'Brien et al
EPI_ISL_3033112	USA/HI-H212737/2021	2021-06-06	North America	USA	State Laboratories Division, Hawaii State Department of Health	State Laboratories Division, Hawaii State Department of Health	Pamela O'Brien et al
EPI_ISL_3033113	USA/HI-H212738/2021	2021-06-08	North America	USA	State Laboratories Division, Hawaii State Department of Health	State Laboratories Division, Hawaii State Department of Health	Pamela O'Brien et al
EPI_ISL_3033114	USA/HI-H212739/2021	2021-06-08	North America	USA	State Laboratories Division, Hawaii State Department of Health	State Laboratories Division, Hawaii State Department of Health	Pamela O'Brien et al
EPI_ISL_3033115	USA/HI-H212740/2021	2021-06-08	North America	USA	State Laboratories Division, Hawaii State Department of Health	State Laboratories Division, Hawaii State Department of Health	Pamela O'Brien et al
EPI_ISL_3307798	USA/HI-H212741/2021	2021-06-13	North America	USA	State Laboratories Division, Hawaii State Department of Health	State Laboratories Division, Hawaii State Department of Health	Pamela O'Brien et al
EPI_ISL_3033116	USA/HI-H212742/2021	2021-06-14	North America	USA	State Laboratories Division, Hawaii State Department of Health	State Laboratories Division, Hawaii State Department of Health	Pamela O'Brien et al
EPI_ISL_3033117	USA/HI-H212743/2021	2021-06-13	North America	USA	State Laboratories Division, Hawaii State Department of Health	State Laboratories Division, Hawaii State Department of Health	Pamela O'Brien et al
EPI_ISL_3033118	USA/HI-H212744/2021	2021-06-12	North America	USA	State Laboratories Division, Hawaii State Department of Health	State Laboratories Division, Hawaii State Department of Health	Pamela O'Brien et al
EPI_ISL_3033119	USA/HI-H212745/2021	2021-06-08	North America	USA	State Laboratories Division, Hawaii State Department of Health	State Laboratories Division, Hawaii State Department of Health	Pamela O'Brien et al
EPI_ISL_3033120	USA/HI-H212746/2021	2021-06-11	North America	USA	State Laboratories Division, Hawaii State Department of Health	State Laboratories Division, Hawaii State Department of Health	Pamela O'Brien et al
EPI_ISL_3033121	USA/HI-H212747/2021	2021-06-06	North America	USA	State Laboratories Division, Hawaii State Department of Health	State Laboratories Division, Hawaii State Department of Health	Pamela O'Brien et al
EPI_ISL_3033122	USA/HI-H212748/2021	2021-06-07	North America	USA	State Laboratories Division, Hawaii State Department of Health	State Laboratories Division, Hawaii State Department of Health	Pamela O'Brien et al
EPI_ISL_3033123	USA/HI-H212749/2021	2021-06-07	North America	USA	State Laboratories Division, Hawaii State Department of Health	State Laboratories Division, Hawaii State Department of Health	Pamela O'Brien et al
EPI_ISL_3033124	USA/HI-H212750/2021	2021-06-12	North America	USA	State Laboratories Division, Hawaii State Department of Health	State Laboratories Division, Hawaii State Department of Health	Pamela O'Brien et al
EPI_ISL_3033125	USA/HI-H212751/2021	2021-06-13	North America	USA	State Laboratories Division, Hawaii State Department of Health	State Laboratories Division, Hawaii State Department of Health	Pamela O'Brien et al
EPI_ISL_3033126	USA/HI-H212752/2021	2021-06-15	North America	USA	State Laboratories Division, Hawaii State Department of Health	State Laboratories Division, Hawaii State Department of Health	Pamela O'Brien et al
EPI_ISL_3033127	USA/HI-H212753/2021	2021-06-11	North America	USA	State Laboratories Division, Hawaii State Department of Health	State Laboratories Division, Hawaii State Department of Health	Pamela O'Brien et al
EPI_ISL_3033128	USA/HI-H212754/2021	2021-06-11	North America	USA	State Laboratories Division, Hawaii State Department of Health	State Laboratories Division, Hawaii State Department of Health	Pamela O'Brien et al
EPI_ISL_3033129	USA/HI-H212755/2021	2021-06-12	North America	USA	State Laboratories Division, Hawaii State Department of Health	State Laboratories Division, Hawaii State Department of Health	Pamela O'Brien et al
EPI_ISL_3033130	USA/HI-H212756/2021	2021-06-13	North America	USA	State Laboratories Division, Hawaii State Department of Health	State Laboratories Division, Hawaii State Department of Health	Pamela O'Brien et al
EPI_ISL_3033131	USA/HI-H212757/2021	2021-06-02	North America	USA	State Laboratories Division, Hawaii State Department of Health	State Laboratories Division, Hawaii State Department of Health	Pamela O'Brien et al
EPI_ISL_3033132	USA/HI-H212758/2021	2021-06-02	North America	USA	State Laboratories Division, Hawaii State Department of Health	State Laboratories Division, Hawaii State Department of Health	Pamela O'Brien et al
EPI_ISL_3033133	USA/HI-H212759/2021	2021-06-12	North America	USA	State Laboratories Division, Hawaii State Department of Health	State Laboratories Division, Hawaii State Department of Health	Pamela O'Brien et al
EPI_ISL_3033134	USA/HI-H212760/2021	2021-06-12	North America	USA	State Laboratories Division, Hawaii State Department of Health	State Laboratories Division, Hawaii State Department of Health	Pamela O'Brien et al
EPI_ISL_3033135	USA/HI-H212761/2021	2021-06-11	North America	USA	State Laboratories Division, Hawaii State Department of Health	State Laboratories Division, Hawaii State Department of Health	Pamela O'Brien et al
EPI_ISL_3033136	USA/HI-H212762/2021	2021-06-15	North America	USA	State Laboratories Division, Hawaii State Department of Health	State Laboratories Division, Hawaii State Department of Health	Pamela O'Brien et al
EPI_ISL_3033137	USA/HI-H212763/2021	2021-06-16	North America	USA	State Laboratories Division, Hawaii State Department of Health	State Laboratories Division, Hawaii State Department of Health	Pamela O'Brien et al
EPI_ISL_3033138	USA/HI-H212764/2021	2021-06-17	North America	USA	State Laboratories Division, Hawaii State Department of Health	State Laboratories Division, Hawaii State Department of Health	Pamela O'Brien et al
EPI_ISL_3033139	USA/HI-H212765/2021	2021-06-18	North America	USA	State Laboratories Division, Hawaii State Department of Health	State Laboratories Division, Hawaii State Department of Health	Pamela O'Brien et al
EPI_ISL_3033140	USA/HI-H212766/2021	2021-06-20	North America	USA	State Laboratories Division, Hawaii State Department of Health	State Laboratories Division, Hawaii State Department of Health	Pamela O'Brien et al
EPI_ISL_3033141	USA/HI-H212767/2021	2021-06-17	North America	USA	State Laboratories Division, Hawaii State Department of Health	State Laboratories Division, Hawaii State Department of Health	Pamela O'Brien et al
EPI_ISL_3033142	USA/HI-H212768/2021	2021-06-18	North America	USA	State Laboratories Division, Hawaii State Department of Health	State Laboratories Division, Hawaii State Department of Health	Pamela O'Brien et al
EPI_ISL_3033143	USA/HI-H212769/2021	2021-06-19	North America	USA	State Laboratories Division, Hawaii State Department of Health	State Laboratories Division, Hawaii State Department of Health	Pamela O'Brien et al
EPI_ISL_3033144	USA/HI-H212770/2021	2021-06-19	North America	USA	State Laboratories Division, Hawaii State Department of Health	State Laboratories Division, Hawaii State Department of Health	Pamela O'Brien et al
EPI_ISL_3033145	USA/HI-H212771/2021	2021-06-12	North America	USA	State Laboratories Division, Hawaii State Department of Health	State Laboratories Division, Hawaii State Department of Health	Pamela O'Brien et al
EPI_ISL_3033146	USA/HI-H212773/2021	2021-06-13	North America	USA	State Laboratories Division, Hawaii State Department of Health	State Laboratories Division, Hawaii State Department of Health	Pamela O'Brien et al
EPI_ISL_3033147	USA/HI-H212774/2021	2021-06-14	North America	USA	State Laboratories Division, Hawaii State Department of Health	State Laboratories Division, Hawaii State Department of Health	Pamela O'Brien et al
EPI_ISL_3033148	USA/HI-H212775/2021	2021-06-13	North America	USA	State Laboratories Division, Hawaii State Department of Health	State Laboratories Division, Hawaii State Department of Health	Pamela O'Brien et al
EPI_ISL_3033149	USA/HI-H212776/2021	2021-06-15	North America	USA	State Laboratories Division, Hawaii State Department of Health	State Laboratories Division, Hawaii State Department of Health	Pamela O'Brien et al
EPI_ISL_3033150	USA/HI-H212777/2021	2021-06-15	North America	USA	State Laboratories Division, Hawaii State Department of Health	State Laboratories Division, Hawaii State Department of Health	Pamela O'Brien et al
EPI_ISL_3033151	USA/HI-H212778/2021	2021-06-17	North America	USA	State Laboratories Division, Hawaii State Department of Health	State Laboratories Division, Hawaii State Department of Health	Pamela O'Brien et al
EPI_ISL_3033152	USA/HI-H212779/2021	2021-06-18	North America	USA	State Laboratories Division, Hawaii State Department of Health	State Laboratories Division, Hawaii State Department of Health	Pamela O'Brien et al
EPI_ISL_3033153	USA/HI-H212781/2021	2021-06-19	North America	USA	State Laboratories Division, Hawaii State Department of Health	State Laboratories Division, Hawaii State Department of Health	Pamela O'Brien et al
EPI_ISL_3033154	USA/HI-H212782/2021	2021-06-21	North America	USA	State Laboratories Division, Hawaii State Department of Health	State Laboratories Division, Hawaii State Department of Health	Pamela O'Brien et al
EPI_ISL_3033155	USA/HI-H212783/2021	2021-06-09	North America	USA	State Laboratories Division, Hawaii State Department of Health	State Laboratories Division, Hawaii State Department of Health	Pamela O'Brien et al
EPI_ISL_3033156	USA/HI-H212784/2021	2021-06-09	North America	USA	State Laboratories Division, Hawaii State Department of Health	State Laboratories Division, Hawaii State Department of Health	Pamela O'Brien et al
EPI_ISL_3033157	USA/HI-H212785/2021	2021-06-10	North America	USA	State Laboratories Division, Hawaii State Department of Health	State Laboratories Division, Hawaii State Department of Health	Pamela O'Brien et al
EPI_ISL_3033158	USA/HI-H212786/2021	2021-06-12	North America	USA	State Laboratories Division, Hawaii State Department of Health	State Laboratories Division, Hawaii State Department of Health	Pamela O'Brien et al
EPI_ISL_3307799	USA/HI-H212787/2021	2021-06-14	North America	USA	State Laboratories Division, Hawaii State Department of Health	State Laboratories Division, Hawaii State Department of Health	Pamela O'Brien et al
EPI_ISL_3033159	USA/HI-H212788/2021	2021-06-16	North America	USA	State Laboratories Division, Hawaii State Department of Health	State Laboratories Division, Hawaii State Department of Health	Pamela O'Brien et al
EPI_ISL_3033160	USA/HI-H212789/2021	2021-06-20	North America	USA	State Laboratories Division, Hawaii State Department of Health	State Laboratories Division, Hawaii State Department of Health	Pamela O'Brien et al
EPI_ISL_3033161	USA/HI-H212790/2021	2021-06-20	North America	USA	State Laboratories Division, Hawaii State Department of Health	State Laboratories Division, Hawaii State Department of Health	Pamela O'Brien et al
EPI_ISL_3033162	USA/HI-H212791/2021	2021-06-20	North America	USA	State Laboratories Division, Hawaii State Department of Health	State Laboratories Division, Hawaii State Department of Health	Pamela O'Brien et al
EPI_ISL_3033163	USA/HI-H212792/2021	2021-06-21	North America	USA	State Laboratories Division, Hawaii State Department of Health	State Laboratories Division, Hawaii State Department of Health	Pamela O'Brien et al
EPI_ISL_3033164	USA/HI-H212793/2021	2021-06-20	North America	USA	State Laboratories Division, Hawaii State Department of Health	State Laboratories Division, Hawaii State Department of Health	Pamela O'Brien et al
EPI_ISL_3033165	USA/HI-H212794/2021	2021-06-18	North America	USA	State Laboratories Division, Hawaii State Department of Health	State Laboratories Division, Hawaii State Department of Health	Pamela O'Brien et al
EPI_ISL_3033166	USA/HI-H212795/2021	2021-06-09	North America	USA	State Laboratories Division, Hawaii State Department of Health	State Laboratories Division, Hawaii State Department of Health	Pamela O'Brien et al
EPI_ISL_3033167	USA/HI-H212796/2021	2021-06-09	North America	USA	State Laboratories Division, Hawaii State Department of Health	State Laboratories Division, Hawaii State Department of Health	Pamela O'Brien et al
EPI_ISL_3033168	USA/HI-H212797/2021	2021-06-09	North America	USA	State Laboratories Division, Hawaii State Department of Health	State Laboratories Division, Hawaii State Department of Health	Pamela O'Brien et al
EPI_ISL_3033169	USA/HI-H212798/2021	2021-06-09	North America	USA	State Laboratories Division, Hawaii State Department of Health	State Laboratories Division, Hawaii State Department of Health	Pamela O'Brien et al
EPI_ISL_3033170	USA/HI-H212799/2021	2021-06-11	North America	USA	State Laboratories Division, Hawaii State Department of Health	State Laboratories Division, Hawaii State Department of Health	Pamela O'Brien et al
EPI_ISL_3033171	USA/HI-H212800/2021	2021-06-19	North America	USA	State Laboratories Division, Hawaii State Department of Health	State Laboratories Division, Hawaii State Department of Health	Pamela O'Brien et al
EPI_ISL_3033172	USA/HI-H212801/2021	2021-06-19	North America	USA	State Laboratories Division, Hawaii State Department of Health	State Laboratories Division, Hawaii State Department of Health	Pamela O'Brien et al
EPI_ISL_3033173	USA/HI-H212802/2021	2021-06-21	North America	USA	State Laboratories Division, Hawaii State Department of Health	State Laboratories Division, Hawaii State Department of Health	Pamela O'Brien et al
EPI_ISL_3033174	USA/HI-H212803/2021	2021-06-19	North America	USA	State Laboratories Division, Hawaii State Department of Health	State Laboratories Division, Hawaii State Department of Health	Pamela O'Brien et al
EPI_ISL_3033175	USA/HI-H212804/2021	2021-06-21	North America	USA	State Laboratories Division, Hawaii State Department of Health	State Laboratories Division, Hawaii State Department of Health	Pamela O'Brien et al
EPI_ISL_3033176	USA/HI-H212805/2021	2021-06-21	North America	USA	State Laboratories Division, Hawaii State Department of Health	State Laboratories Division, Hawaii State Department of Health	Pamela O'Brien et al
EPI_ISL_3033177	USA/HI-H212806/2021	2021-06-29	North America	USA	State Laboratories Division, Hawaii State Department of Health	State Laboratories Division, Hawaii State Department of Health	Pamela O'Brien et al
EPI_ISL_3033178	USA/HI-H212807/2021	2021-06-09	North America	USA	State Laboratories Division, Hawaii State Department of Health	State Laboratories Division, Hawaii State Department of Health	Pamela O'Brien et al
EPI_ISL_3033179	USA/HI-H212809/2021	2021-06-14	North America	USA	State Laboratories Division, Hawaii State Department of Health	State Laboratories Division, Hawaii State Department of Health	Pamela O'Brien et al
EPI_ISL_3033180	USA/HI-H212810/2021	2021-06-21	North America	USA	State Laboratories Division, Hawaii State Department of Health	State Laboratories Division, Hawaii State Department of Health	Pamela O'Brien et al
EPI_ISL_3033181	USA/HI-H212811/2021	2021-06-13	North America	USA	State Laboratories Division, Hawaii State Department of Health	State Laboratories Division, Hawaii State Department of Health	Pamela O'Brien et al
EPI_ISL_3033182	USA/HI-H212812/2021	2021-06-02	North America	USA	State Laboratories Division, Hawaii State Department of Health	State Laboratories Division, Hawaii State Department of Health	Pamela O'Brien et al
EPI_ISL_3033183	USA/HI-H212813/2021	2021-06-02	North America	USA	State Laboratories Division, Hawaii State Department of Health	State Laboratories Division, Hawaii State Department of Health	Pamela O'Brien et al
EPI_ISL_3033184	USA/HI-H212814/2021	2021-06-17	North America	USA	State Laboratories Division, Hawaii State Department of Health	State Laboratories Division, Hawaii State Department of Health	Pamela O'Brien et al
EPI_ISL_3033185	USA/HI-H212815/2021	2021-06-18	North America	USA	State Laboratories Division, Hawaii State Department of Health	State Laboratories Division, Hawaii State Department of Health	Pamela O'Brien et al
EPI_ISL_3033186	USA/HI-H212816/2021	2021-06-21	North America	USA	State Laboratories Division, Hawaii State Department of Health	State Laboratories Division, Hawaii State Department of Health	Pamela O'Brien et al
EPI_ISL_3033187	USA/HI-H212817/2021	2021-06-20	North America	USA	State Laboratories Division, Hawaii State Department of Health	State Laboratories Division, Hawaii State Department of Health	Pamela O'Brien et al
EPI_ISL_3033188	USA/HI-H212818/2021	2021-06-20	North America	USA	State Laboratories Division, Hawaii State Department of Health	State Laboratories Division, Hawaii State Department of Health	Pamela O'Brien et al
EPI_ISL_3033189	USA/HI-H212819/2021	2021-06-09	North America	USA	State Laboratories Division, Hawaii State Department of Health	State Laboratories Division, Hawaii State Department of Health	Pamela O'Brien et al
EPI_ISL_3033190	USA/HI-H212820/2021	2021-06-03	North America	USA	State Laboratories Division, Hawaii State Department of Health	State Laboratories Division, Hawaii State Department of Health	Pamela O'Brien et al
EPI_ISL_3033191	USA/HI-H212822/2021	2021-06-22	North America	USA	State Laboratories Division, Hawaii State Department of Health	State Laboratories Division, Hawaii State Department of Health	Pamela O'Brien et al
EPI_ISL_3033192	USA/HI-H212823/2021	2021-06-11	North America	USA	State Laboratories Division, Hawaii State Department of Health	State Laboratories Division, Hawaii State Department of Health	Pamela O'Brien et al
EPI_ISL_3033193	USA/HI-H212824/2021	2021-06-12	North America	USA	State Laboratories Division, Hawaii State Department of Health	State Laboratories Division, Hawaii State Department of Health	Pamela O'Brien et al
EPI_ISL_3033194	USA/HI-H212825/2021	2021-06-12	North America	USA	State Laboratories Division, Hawaii State Department of Health	State Laboratories Division, Hawaii State Department of Health	Pamela O'Brien et al
EPI_ISL_3033195	USA/HI-H212830/2021	2021-06-21	North America	USA	State Laboratories Division, Hawaii State Department of Health	State Laboratories Division, Hawaii State Department of Health	Pamela O'Brien et al
EPI_ISL_3033196	USA/HI-H212831/2021	2021-06-08	North America	USA	State Laboratories Division, Hawaii State Department of Health	State Laboratories Division, Hawaii State Department of Health	Pamela O'Brien et al
EPI_ISL_3033197	USA/HI-H212832/2021	2021-06-10	North America	USA	State Laboratories Division, Hawaii State Department of Health	State Laboratories Division, Hawaii State Department of Health	Pamela O'Brien et al
EPI_ISL_3033198	USA/HI-H212833/2021	2021-06-12	North America	USA	State Laboratories Division, Hawaii State Department of Health	State Laboratories Division, Hawaii State Department of Health	Pamela O'Brien et al
EPI_ISL_3033199	USA/HI-H212834/2021	2021-06-23	North America	USA	State Laboratories Division, Hawaii State Department of Health	State Laboratories Division, Hawaii State Department of Health	Pamela O'Brien et al
EPI_ISL_3033200	USA/HI-H212835/2021	2021-06-23	North America	USA	State Laboratories Division, Hawaii State Department of Health	State Laboratories Division, Hawaii State Department of Health	Pamela O'Brien et al
EPI_ISL_3033201	USA/HI-H212836/2021	2021-06-23	North America	USA	State Laboratories Division, Hawaii State Department of Health	State Laboratories Division, Hawaii State Department of Health	Pamela O'Brien et al
EPI_ISL_3033202	USA/HI-H212837/2021	2021-06-24	North America	USA	State Laboratories Division, Hawaii State Department of Health	State Laboratories Division, Hawaii State Department of Health	Pamela O'Brien et al
EPI_ISL_3033203	USA/HI-H212838/2021	2021-06-24	North America	USA	State Laboratories Division, Hawaii State Department of Health	State Laboratories Division, Hawaii State Department of Health	Pamela O'Brien et al
EPI_ISL_3033204	USA/HI-H212839/2021	2021-06-23	North America	USA	State Laboratories Division, Hawaii State Department of Health	State Laboratories Division, Hawaii State Department of Health	Pamela O'Brien et al
EPI_ISL_3033205	USA/HI-H212840/2021	2021-06-17	North America	USA	State Laboratories Division, Hawaii State Department of Health	State Laboratories Division, Hawaii State Department of Health	Pamela O'Brien et al
EPI_ISL_3033206	USA/HI-H212841/2021	2021-06-22	North America	USA	State Laboratories Division, Hawaii State Department of Health	State Laboratories Division, Hawaii State Department of Health	Pamela O'Brien et al
EPI_ISL_3033207	USA/HI-H212842/2021	2021-06-23	North America	USA	State Laboratories Division, Hawaii State Department of Health	State Laboratories Division, Hawaii State Department of Health	Pamela O'Brien et al
EPI_ISL_3033208	USA/HI-H212843/2021	2021-06-11	North America	USA	State Laboratories Division, Hawaii State Department of Health	State Laboratories Division, Hawaii State Department of Health	Pamela O'Brien et al
EPI_ISL_3033209	USA/HI-H212844/2021	2021-06-22	North America	USA	State Laboratories Division, Hawaii State Department of Health	State Laboratories Division, Hawaii State Department of Health	Pamela O'Brien et al
EPI_ISL_3033210	USA/HI-H212845/2021	2021-06-23	North America	USA	State Laboratories Division, Hawaii State Department of Health	State Laboratories Division, Hawaii State Department of Health	Pamela O'Brien et al
EPI_ISL_3033211	USA/HI-H212847/2021	2021-06-23	North America	USA	State Laboratories Division, Hawaii State Department of Health	State Laboratories Division, Hawaii State Department of Health	Pamela O'Brien et al
EPI_ISL_3033212	USA/HI-H212848/2021	2021-06-23	North America	USA	State Laboratories Division, Hawaii State Department of Health	State Laboratories Division, Hawaii State Department of Health	Pamela O'Brien et al
EPI_ISL_3033213	USA/HI-H212849/2021	2021-06-21	North America	USA	State Laboratories Division, Hawaii State Department of Health	State Laboratories Division, Hawaii State Department of Health	Pamela O'Brien et al
EPI_ISL_3033214	USA/HI-H212850/2021	2021-06-22	North America	USA	State Laboratories Division, Hawaii State Department of Health	State Laboratories Division, Hawaii State Department of Health	Pamela O'Brien et al
EPI_ISL_3033215	USA/HI-H212851/2021	2021-06-23	North America	USA	State Laboratories Division, Hawaii State Department of Health	State Laboratories Division, Hawaii State Department of Health	Pamela O'Brien et al
EPI_ISL_3033217	USA/HI-H212853/2021	2021-06-17	North America	USA	State Laboratories Division, Hawaii State Department of Health	State Laboratories Division, Hawaii State Department of Health	Pamela O'Brien et al
EPI_ISL_3033218	USA/HI-H212854/2021	2021-06-21	North America	USA	State Laboratories Division, Hawaii State Department of Health	State Laboratories Division, Hawaii State Department of Health	Pamela O'Brien et al
EPI_ISL_3033219	USA/HI-H212856/2021	2021-06-22	North America	USA	State Laboratories Division, Hawaii State Department of Health	State Laboratories Division, Hawaii State Department of Health	Pamela O'Brien et al
EPI_ISL_3033220	USA/HI-H212857/2021	2021-06-22	North America	USA	State Laboratories Division, Hawaii State Department of Health	State Laboratories Division, Hawaii State Department of Health	Pamela O'Brien et al
EPI_ISL_3033221	USA/HI-H212858/2021	2021-06-23	North America	USA	State Laboratories Division, Hawaii State Department of Health	State Laboratories Division, Hawaii State Department of Health	Pamela O'Brien et al
EPI_ISL_3033222	USA/HI-H212859/2021	2021-06-23	North America	USA	State Laboratories Division, Hawaii State Department of Health	State Laboratories Division, Hawaii State Department of Health	Pamela O'Brien et al
EPI_ISL_3033223	USA/HI-H212860/2021	2021-06-22	North America	USA	State Laboratories Division, Hawaii State Department of Health	State Laboratories Division, Hawaii State Department of Health	Pamela O'Brien et al
EPI_ISL_3033224	USA/HI-H212861/2021	2021-06-22	North America	USA	State Laboratories Division, Hawaii State Department of Health	State Laboratories Division, Hawaii State Department of Health	Pamela O'Brien et al
EPI_ISL_3033225	USA/HI-H212862/2021	2021-06-21	North America	USA	State Laboratories Division, Hawaii State Department of Health	State Laboratories Division, Hawaii State Department of Health	Pamela O'Brien et al
EPI_ISL_3033226	USA/HI-H212864/2021	2021-06-24	North America	USA	State Laboratories Division, Hawaii State Department of Health	State Laboratories Division, Hawaii State Department of Health	Pamela O'Brien et al
EPI_ISL_3033227	USA/HI-H212865/2021	2021-06-19	North America	USA	State Laboratories Division, Hawaii State Department of Health	State Laboratories Division, Hawaii State Department of Health	Pamela O'Brien et al
EPI_ISL_3033228	USA/HI-H212866/2021	2021-06-22	North America	USA	State Laboratories Division, Hawaii State Department of Health	State Laboratories Division, Hawaii State Department of Health	Pamela O'Brien et al
EPI_ISL_3033229	USA/HI-H212867/2021	2021-06-22	North America	USA	State Laboratories Division, Hawaii State Department of Health	State Laboratories Division, Hawaii State Department of Health	Pamela O'Brien et al
EPI_ISL_3033230	USA/HI-H212868/2021	2021-06-23	North America	USA	State Laboratories Division, Hawaii State Department of Health	State Laboratories Division, Hawaii State Department of Health	Pamela O'Brien et al
EPI_ISL_3033231	USA/HI-H212869/2021	2021-06-24	North America	USA	State Laboratories Division, Hawaii State Department of Health	State Laboratories Division, Hawaii State Department of Health	Pamela O'Brien et al
EPI_ISL_3033233	USA/HI-H212871/2021	2021-06-17	North America	USA	State Laboratories Division, Hawaii State Department of Health	State Laboratories Division, Hawaii State Department of Health	Pamela O'Brien et al
EPI_ISL_3033234	USA/HI-H212872/2021	2021-06-17	North America	USA	State Laboratories Division, Hawaii State Department of Health	State Laboratories Division, Hawaii State Department of Health	Pamela O'Brien et al
EPI_ISL_3033235	USA/HI-H212873/2021	2021-06-18	North America	USA	State Laboratories Division, Hawaii State Department of Health	State Laboratories Division, Hawaii State Department of Health	Pamela O'Brien et al
EPI_ISL_3033236	USA/HI-H212874/2021	2021-06-22	North America	USA	State Laboratories Division, Hawaii State Department of Health	State Laboratories Division, Hawaii State Department of Health	Pamela O'Brien et al
EPI_ISL_3033237	USA/HI-H212875/2021	2021-06-22	North America	USA	State Laboratories Division, Hawaii State Department of Health	State Laboratories Division, Hawaii State Department of Health	Pamela O'Brien et al
EPI_ISL_3033238	USA/HI-H212876/2021	2021-06-23	North America	USA	State Laboratories Division, Hawaii State Department of Health	State Laboratories Division, Hawaii State Department of Health	Pamela O'Brien et al
EPI_ISL_3033239	USA/HI-H212877/2021	2021-06-22	North America	USA	State Laboratories Division, Hawaii State Department of Health	State Laboratories Division, Hawaii State Department of Health	Pamela O'Brien et al
EPI_ISL_3033240	USA/HI-H212878/2021	2021-06-14	North America	USA	State Laboratories Division, Hawaii State Department of Health	State Laboratories Division, Hawaii State Department of Health	Pamela O'Brien et al
EPI_ISL_3033241	USA/HI-H212879/2021	2021-06-21	North America	USA	State Laboratories Division, Hawaii State Department of Health	State Laboratories Division, Hawaii State Department of Health	Pamela O'Brien et al
EPI_ISL_3033242	USA/HI-H212880/2021	2021-06-23	North America	USA	State Laboratories Division, Hawaii State Department of Health	State Laboratories Division, Hawaii State Department of Health	Pamela O'Brien et al
EPI_ISL_3033243	USA/HI-H212881/2021	2021-06-18	North America	USA	State Laboratories Division, Hawaii State Department of Health	State Laboratories Division, Hawaii State Department of Health	Pamela O'Brien et al
EPI_ISL_3033244	USA/HI-H212882/2021	2021-06-22	North America	USA	State Laboratories Division, Hawaii State Department of Health	State Laboratories Division, Hawaii State Department of Health	Pamela O'Brien et al
EPI_ISL_3033245	USA/HI-H212883/2021	2021-06-22	North America	USA	State Laboratories Division, Hawaii State Department of Health	State Laboratories Division, Hawaii State Department of Health	Pamela O'Brien et al
EPI_ISL_3033246	USA/HI-H212885/2021	2021-06-22	North America	USA	State Laboratories Division, Hawaii State Department of Health	State Laboratories Division, Hawaii State Department of Health	Pamela O'Brien et al
EPI_ISL_3033247	USA/HI-H212886/2021	2021-06-24	North America	USA	State Laboratories Division, Hawaii State Department of Health	State Laboratories Division, Hawaii State Department of Health	Pamela O'Brien et al
EPI_ISL_3033248	USA/HI-H212887/2021	2021-07-01	North America	USA	State Laboratories Division, Hawaii State Department of Health	State Laboratories Division, Hawaii State Department of Health	Pamela O'Brien et al
EPI_ISL_3033249	USA/HI-H212889/2021	2021-07-01	North America	USA	State Laboratories Division, Hawaii State Department of Health	State Laboratories Division, Hawaii State Department of Health	Pamela O'Brien et al
EPI_ISL_3033250	USA/HI-H212890/2021	2021-06-12	North America	USA	State Laboratories Division, Hawaii State Department of Health	State Laboratories Division, Hawaii State Department of Health	Pamela O'Brien et al
EPI_ISL_3033251	USA/HI-H212891/2021	2021-06-19	North America	USA	State Laboratories Division, Hawaii State Department of Health	State Laboratories Division, Hawaii State Department of Health	Pamela O'Brien et al
EPI_ISL_3033252	USA/HI-H212892/2021	2021-06-12	North America	USA	State Laboratories Division, Hawaii State Department of Health	State Laboratories Division, Hawaii State Department of Health	Pamela O'Brien et al
EPI_ISL_3033253	USA/HI-H212893/2021	2021-06-18	North America	USA	State Laboratories Division, Hawaii State Department of Health	State Laboratories Division, Hawaii State Department of Health	Pamela O'Brien et al
EPI_ISL_3033254	USA/HI-H212894/2021	2021-06-21	North America	USA	State Laboratories Division, Hawaii State Department of Health	State Laboratories Division, Hawaii State Department of Health	Pamela O'Brien et al
EPI_ISL_3033255	USA/HI-H212895/2021	2021-06-24	North America	USA	State Laboratories Division, Hawaii State Department of Health	State Laboratories Division, Hawaii State Department of Health	Pamela O'Brien et al
EPI_ISL_3033256	USA/HI-H212896/2021	2021-07-02	North America	USA	State Laboratories Division, Hawaii State Department of Health	State Laboratories Division, Hawaii State Department of Health	Pamela O'Brien et al
EPI_ISL_3033257	USA/HI-H212897/2021	2021-06-26	North America	USA	State Laboratories Division, Hawaii State Department of Health	State Laboratories Division, Hawaii State Department of Health	Pamela O'Brien et al
EPI_ISL_3033258	USA/HI-H212899/2021	2021-06-12	North America	USA	State Laboratories Division, Hawaii State Department of Health	State Laboratories Division, Hawaii State Department of Health	Pamela O'Brien et al
EPI_ISL_3033259	USA/HI-H212900/2021	2021-07-01	North America	USA	State Laboratories Division, Hawaii State Department of Health	State Laboratories Division, Hawaii State Department of Health	Pamela O'Brien et al
EPI_ISL_3033260	USA/HI-H212901/2021	2021-06-30	North America	USA	State Laboratories Division, Hawaii State Department of Health	State Laboratories Division, Hawaii State Department of Health	Pamela O'Brien et al
EPI_ISL_3033261	USA/HI-H212902/2021	2021-06-30	North America	USA	State Laboratories Division, Hawaii State Department of Health	State Laboratories Division, Hawaii State Department of Health	Pamela O'Brien et al
EPI_ISL_3033262	USA/HI-H212903/2021	2021-06-30	North America	USA	State Laboratories Division, Hawaii State Department of Health	State Laboratories Division, Hawaii State Department of Health	Pamela O'Brien et al
EPI_ISL_3033263	USA/HI-H212904/2021	2021-06-30	North America	USA	State Laboratories Division, Hawaii State Department of Health	State Laboratories Division, Hawaii State Department of Health	Pamela O'Brien et al
EPI_ISL_3033264	USA/HI-H212905/2021	2021-06-16	North America	USA	State Laboratories Division, Hawaii State Department of Health	State Laboratories Division, Hawaii State Department of Health	Pamela O'Brien et al
EPI_ISL_3033265	USA/HI-H212906/2021	2021-07-01	North America	USA	State Laboratories Division, Hawaii State Department of Health	State Laboratories Division, Hawaii State Department of Health	Pamela O'Brien et al
EPI_ISL_3033266	USA/HI-H212907/2021	2021-06-14	North America	USA	State Laboratories Division, Hawaii State Department of Health	State Laboratories Division, Hawaii State Department of Health	Pamela O'Brien et al
EPI_ISL_3033267	USA/HI-H212908/2021	2021-06-29	North America	USA	State Laboratories Division, Hawaii State Department of Health	State Laboratories Division, Hawaii State Department of Health	Pamela O'Brien et al
EPI_ISL_3033268	USA/HI-H212909/2021	2021-06-29	North America	USA	State Laboratories Division, Hawaii State Department of Health	State Laboratories Division, Hawaii State Department of Health	Pamela O'Brien et al
EPI_ISL_3033269	USA/HI-H212910/2021	2021-06-30	North America	USA	State Laboratories Division, Hawaii State Department of Health	State Laboratories Division, Hawaii State Department of Health	Pamela O'Brien et al
EPI_ISL_3033270	USA/HI-H212911/2021	2021-06-30	North America	USA	State Laboratories Division, Hawaii State Department of Health	State Laboratories Division, Hawaii State Department of Health	Pamela O'Brien et al
EPI_ISL_3033271	USA/HI-H212912/2021	2021-06-29	North America	USA	State Laboratories Division, Hawaii State Department of Health	State Laboratories Division, Hawaii State Department of Health	Pamela O'Brien et al
EPI_ISL_3033272	USA/HI-H212913/2021	2021-06-30	North America	USA	State Laboratories Division, Hawaii State Department of Health	State Laboratories Division, Hawaii State Department of Health	Pamela O'Brien et al
EPI_ISL_3033273	USA/HI-H212914/2021	2021-06-19	North America	USA	State Laboratories Division, Hawaii State Department of Health	State Laboratories Division, Hawaii State Department of Health	Pamela O'Brien et al
EPI_ISL_3307800	USA/HI-H212915/2021	2021-07-05	North America	USA	State Laboratories Division, Hawaii State Department of Health	State Laboratories Division, Hawaii State Department of Health	Pamela O'Brien et al
EPI_ISL_3033274	USA/HI-H212917/2021	2021-06-27	North America	USA	State Laboratories Division, Hawaii State Department of Health	State Laboratories Division, Hawaii State Department of Health	Pamela O'Brien et al
EPI_ISL_3033275	USA/HI-H212918/2021	2021-06-27	North America	USA	State Laboratories Division, Hawaii State Department of Health	State Laboratories Division, Hawaii State Department of Health	Pamela O'Brien et al
EPI_ISL_3307801	USA/HI-H212919/2021	2021-06-13	North America	USA	State Laboratories Division, Hawaii State Department of Health	State Laboratories Division, Hawaii State Department of Health	Pamela O'Brien et al
EPI_ISL_3033276	USA/HI-H212920/2021	2021-06-14	North America	USA	State Laboratories Division, Hawaii State Department of Health	State Laboratories Division, Hawaii State Department of Health	Pamela O'Brien et al
EPI_ISL_3033277	USA/HI-H212921/2021	2021-06-30	North America	USA	State Laboratories Division, Hawaii State Department of Health	State Laboratories Division, Hawaii State Department of Health	Pamela O'Brien et al
EPI_ISL_3033278	USA/HI-H212922/2021	2021-06-28	North America	USA	State Laboratories Division, Hawaii State Department of Health	State Laboratories Division, Hawaii State Department of Health	Pamela O'Brien et al
EPI_ISL_3033279	USA/HI-H212923/2021	2021-06-29	North America	USA	State Laboratories Division, Hawaii State Department of Health	State Laboratories Division, Hawaii State Department of Health	Pamela O'Brien et al
EPI_ISL_3033280	USA/HI-H212924/2021	2021-06-30	North America	USA	State Laboratories Division, Hawaii State Department of Health	State Laboratories Division, Hawaii State Department of Health	Pamela O'Brien et al
EPI_ISL_3033281	USA/HI-H212925/2021	2021-06-30	North America	USA	State Laboratories Division, Hawaii State Department of Health	State Laboratories Division, Hawaii State Department of Health	Pamela O'Brien et al
EPI_ISL_3033282	USA/HI-H212926/2021	2021-06-24	North America	USA	State Laboratories Division, Hawaii State Department of Health	State Laboratories Division, Hawaii State Department of Health	Pamela O'Brien et al
EPI_ISL_3033283	USA/HI-H212927/2021	2021-06-24	North America	USA	State Laboratories Division, Hawaii State Department of Health	State Laboratories Division, Hawaii State Department of Health	Pamela O'Brien et al
EPI_ISL_3033284	USA/HI-H212928/2021	2021-07-01	North America	USA	State Laboratories Division, Hawaii State Department of Health	State Laboratories Division, Hawaii State Department of Health	Pamela O'Brien et al
EPI_ISL_3033285	USA/HI-H212929/2021	2021-06-27	North America	USA	State Laboratories Division, Hawaii State Department of Health	State Laboratories Division, Hawaii State Department of Health	Pamela O'Brien et al
EPI_ISL_3033286	USA/HI-H212930/2021	2021-06-28	North America	USA	State Laboratories Division, Hawaii State Department of Health	State Laboratories Division, Hawaii State Department of Health	Pamela O'Brien et al
EPI_ISL_3033287	USA/HI-H212931/2021	2021-06-24	North America	USA	State Laboratories Division, Hawaii State Department of Health	State Laboratories Division, Hawaii State Department of Health	Pamela O'Brien et al
EPI_ISL_3307802	USA/HI-H212932/2021	2021-07-02	North America	USA	State Laboratories Division, Hawaii State Department of Health	State Laboratories Division, Hawaii State Department of Health	Pamela O'Brien et al
EPI_ISL_3307803	USA/HI-H212933/2021	2021-06-10	North America	USA	State Laboratories Division, Hawaii State Department of Health	State Laboratories Division, Hawaii State Department of Health	Pamela O'Brien et al
EPI_ISL_3033288	USA/HI-H212934/2021	2021-06-29	North America	USA	State Laboratories Division, Hawaii State Department of Health	State Laboratories Division, Hawaii State Department of Health	Pamela O'Brien et al
EPI_ISL_3033289	USA/HI-H212935/2021	2021-06-29	North America	USA	State Laboratories Division, Hawaii State Department of Health	State Laboratories Division, Hawaii State Department of Health	Pamela O'Brien et al
EPI_ISL_3033290	USA/HI-H212936/2021	2021-06-29	North America	USA	State Laboratories Division, Hawaii State Department of Health	State Laboratories Division, Hawaii State Department of Health	Pamela O'Brien et al
EPI_ISL_3033291	USA/HI-H212937/2021	2021-06-29	North America	USA	State Laboratories Division, Hawaii State Department of Health	State Laboratories Division, Hawaii State Department of Health	Pamela O'Brien et al
EPI_ISL_3033292	USA/HI-H212938/2021	2021-06-29	North America	USA	State Laboratories Division, Hawaii State Department of Health	State Laboratories Division, Hawaii State Department of Health	Pamela O'Brien et al
EPI_ISL_3033293	USA/HI-H212939/2021	2021-06-24	North America	USA	State Laboratories Division, Hawaii State Department of Health	State Laboratories Division, Hawaii State Department of Health	Pamela O'Brien et al
EPI_ISL_3033294	USA/HI-H212940/2021	2021-06-28	North America	USA	State Laboratories Division, Hawaii State Department of Health	State Laboratories Division, Hawaii State Department of Health	Pamela O'Brien et al
EPI_ISL_3033295	USA/HI-H212941/2021	2021-06-25	North America	USA	State Laboratories Division, Hawaii State Department of Health	State Laboratories Division, Hawaii State Department of Health	Pamela O'Brien et al
EPI_ISL_3033296	USA/HI-H212943/2021	2021-06-27	North America	USA	State Laboratories Division, Hawaii State Department of Health	State Laboratories Division, Hawaii State Department of Health	Pamela O'Brien et al
EPI_ISL_3033297	USA/HI-H212944/2021	2021-06-11	North America	USA	State Laboratories Division, Hawaii State Department of Health	State Laboratories Division, Hawaii State Department of Health	Pamela O'Brien et al
EPI_ISL_3033298	USA/HI-H212945/2021	2021-06-13	North America	USA	State Laboratories Division, Hawaii State Department of Health	State Laboratories Division, Hawaii State Department of Health	Pamela O'Brien et al
EPI_ISL_3033299	USA/HI-H212946/2021	2021-07-06	North America	USA	State Laboratories Division, Hawaii State Department of Health	State Laboratories Division, Hawaii State Department of Health	Pamela O'Brien et al
EPI_ISL_3033300	USA/HI-H212947/2021	2021-06-29	North America	USA	State Laboratories Division, Hawaii State Department of Health	State Laboratories Division, Hawaii State Department of Health	Pamela O'Brien et al
EPI_ISL_3307804	USA/HI-H212948/2021	2021-07-01	North America	USA	State Laboratories Division, Hawaii State Department of Health	State Laboratories Division, Hawaii State Department of Health	Pamela O'Brien et al
EPI_ISL_3033301	USA/HI-H212949/2021	2021-07-07	North America	USA	State Laboratories Division, Hawaii State Department of Health	State Laboratories Division, Hawaii State Department of Health	Pamela O'Brien et al
EPI_ISL_3033302	USA/HI-H212950/2021	2021-06-25	North America	USA	State Laboratories Division, Hawaii State Department of Health	State Laboratories Division, Hawaii State Department of Health	Pamela O'Brien et al
EPI_ISL_3033303	USA/HI-H212951/2021	2021-06-27	North America	USA	State Laboratories Division, Hawaii State Department of Health	State Laboratories Division, Hawaii State Department of Health	Pamela O'Brien et al
EPI_ISL_3033304	USA/HI-H212952/2021	2021-07-01	North America	USA	State Laboratories Division, Hawaii State Department of Health	State Laboratories Division, Hawaii State Department of Health	Pamela O'Brien et al
EPI_ISL_3033305	USA/HI-H212953/2021	2021-07-04	North America	USA	State Laboratories Division, Hawaii State Department of Health	State Laboratories Division, Hawaii State Department of Health	Pamela O'Brien et al
EPI_ISL_3033306	USA/HI-H212954/2021	2021-07-01	North America	USA	State Laboratories Division, Hawaii State Department of Health	State Laboratories Division, Hawaii State Department of Health	Pamela O'Brien et al
EPI_ISL_3033307	USA/HI-H212955/2021	2021-07-02	North America	USA	State Laboratories Division, Hawaii State Department of Health	State Laboratories Division, Hawaii State Department of Health	Pamela O'Brien et al
EPI_ISL_3033308	USA/HI-H212957/2021	2021-07-04	North America	USA	State Laboratories Division, Hawaii State Department of Health	State Laboratories Division, Hawaii State Department of Health	Pamela O'Brien et al
EPI_ISL_3033309	USA/HI-H212958/2021	2021-07-02	North America	USA	State Laboratories Division, Hawaii State Department of Health	State Laboratories Division, Hawaii State Department of Health	Pamela O'Brien et al
EPI_ISL_3307805	USA/HI-H212959/2021	2021-07-02	North America	USA	State Laboratories Division, Hawaii State Department of Health	State Laboratories Division, Hawaii State Department of Health	Pamela O'Brien et al
EPI_ISL_3033310	USA/HI-H212960/2021	2021-07-08	North America	USA	State Laboratories Division, Hawaii State Department of Health	State Laboratories Division, Hawaii State Department of Health	Pamela O'Brien et al
EPI_ISL_3033311	USA/HI-H212961/2021	2021-06-28	North America	USA	State Laboratories Division, Hawaii State Department of Health	State Laboratories Division, Hawaii State Department of Health	Pamela O'Brien et al
EPI_ISL_3033312	USA/HI-H212962/2021	2021-06-30	North America	USA	State Laboratories Division, Hawaii State Department of Health	State Laboratories Division, Hawaii State Department of Health	Pamela O'Brien et al
EPI_ISL_3033313	USA/HI-H212963/2021	2021-06-25	North America	USA	State Laboratories Division, Hawaii State Department of Health	State Laboratories Division, Hawaii State Department of Health	Pamela O'Brien et al
EPI_ISL_3307806	USA/HI-H212964/2021	2021-06-11	North America	USA	State Laboratories Division, Hawaii State Department of Health	State Laboratories Division, Hawaii State Department of Health	Pamela O'Brien et al
EPI_ISL_3033314	USA/HI-H212965/2021	2021-06-13	North America	USA	State Laboratories Division, Hawaii State Department of Health	State Laboratories Division, Hawaii State Department of Health	Pamela O'Brien et al
EPI_ISL_3033315	USA/HI-H212966/2021	2021-06-28	North America	USA	State Laboratories Division, Hawaii State Department of Health	State Laboratories Division, Hawaii State Department of Health	Pamela O'Brien et al
EPI_ISL_3033316	USA/HI-H212967/2021	2021-06-28	North America	USA	State Laboratories Division, Hawaii State Department of Health	State Laboratories Division, Hawaii State Department of Health	Pamela O'Brien et al
EPI_ISL_3033317	USA/HI-H212968/2021	2021-07-01	North America	USA	State Laboratories Division, Hawaii State Department of Health	State Laboratories Division, Hawaii State Department of Health	Pamela O'Brien et al
EPI_ISL_3033318	USA/HI-H212969/2021	2021-07-01	North America	USA	State Laboratories Division, Hawaii State Department of Health	State Laboratories Division, Hawaii State Department of Health	Pamela O'Brien et al
EPI_ISL_3033319	USA/HI-H212970/2021	2021-07-03	North America	USA	State Laboratories Division, Hawaii State Department of Health	State Laboratories Division, Hawaii State Department of Health	Pamela O'Brien et al
EPI_ISL_3033320	USA/HI-H212971/2021	2021-07-03	North America	USA	State Laboratories Division, Hawaii State Department of Health	State Laboratories Division, Hawaii State Department of Health	Pamela O'Brien et al
EPI_ISL_3033321	USA/HI-H212972/2021	2021-07-02	North America	USA	State Laboratories Division, Hawaii State Department of Health	State Laboratories Division, Hawaii State Department of Health	Pamela O'Brien et al
EPI_ISL_3033322	USA/HI-H212973/2021	2021-06-29	North America	USA	State Laboratories Division, Hawaii State Department of Health	State Laboratories Division, Hawaii State Department of Health	Pamela O'Brien et al
EPI_ISL_3189633	USA/HI-H212974/2021	2021-07-06	North America	USA	State Laboratories Division, Hawaii State Department of Health	State Laboratories Division, Hawaii State Department of Health	Pamela O'Brien et al
EPI_ISL_3189634	USA/HI-H212975/2021	2021-07-09	North America	USA	State Laboratories Division, Hawaii State Department of Health	State Laboratories Division, Hawaii State Department of Health	Pamela O'Brien et al
EPI_ISL_3189635	USA/HI-H212977/2021	2021-07-02	North America	USA	State Laboratories Division, Hawaii State Department of Health	State Laboratories Division, Hawaii State Department of Health	Pamela O'Brien et al
EPI_ISL_3189636	USA/HI-H212978/2021	2021-07-02	North America	USA	State Laboratories Division, Hawaii State Department of Health	State Laboratories Division, Hawaii State Department of Health	Pamela O'Brien et al
EPI_ISL_3189637	USA/HI-H212979/2021	2021-07-03	North America	USA	State Laboratories Division, Hawaii State Department of Health	State Laboratories Division, Hawaii State Department of Health	Pamela O'Brien et al
EPI_ISL_3189638	USA/HI-H212980/2021	2021-07-03	North America	USA	State Laboratories Division, Hawaii State Department of Health	State Laboratories Division, Hawaii State Department of Health	Pamela O'Brien et al
EPI_ISL_3189639	USA/HI-H212981/2021	2021-06-28	North America	USA	State Laboratories Division, Hawaii State Department of Health	State Laboratories Division, Hawaii State Department of Health	Pamela O'Brien et al
EPI_ISL_3189640	USA/HI-H212982/2021	2021-06-30	North America	USA	State Laboratories Division, Hawaii State Department of Health	State Laboratories Division, Hawaii State Department of Health	Pamela O'Brien et al
EPI_ISL_3189641	USA/HI-H212984/2021	2021-07-03	North America	USA	State Laboratories Division, Hawaii State Department of Health	State Laboratories Division, Hawaii State Department of Health	Pamela O'Brien et al
EPI_ISL_3189642	USA/HI-H212986/2021	2021-07-02	North America	USA	State Laboratories Division, Hawaii State Department of Health	State Laboratories Division, Hawaii State Department of Health	Pamela O'Brien et al
EPI_ISL_3189643	USA/HI-H212987/2021	2021-07-03	North America	USA	State Laboratories Division, Hawaii State Department of Health	State Laboratories Division, Hawaii State Department of Health	Pamela O'Brien et al
EPI_ISL_3189644	USA/HI-H212988/2021	2021-06-29	North America	USA	State Laboratories Division, Hawaii State Department of Health	State Laboratories Division, Hawaii State Department of Health	Pamela O'Brien et al
EPI_ISL_3189645	USA/HI-H212989/2021	2021-06-29	North America	USA	State Laboratories Division, Hawaii State Department of Health	State Laboratories Division, Hawaii State Department of Health	Pamela O'Brien et al
EPI_ISL_3189646	USA/HI-H212991/2021	2021-07-02	North America	USA	State Laboratories Division, Hawaii State Department of Health	State Laboratories Division, Hawaii State Department of Health	Pamela O'Brien et al
EPI_ISL_3189647	USA/HI-H212992/2021	2021-07-03	North America	USA	State Laboratories Division, Hawaii State Department of Health	State Laboratories Division, Hawaii State Department of Health	Pamela O'Brien et al
EPI_ISL_3189648	USA/HI-H212993/2021	2021-06-30	North America	USA	State Laboratories Division, Hawaii State Department of Health	State Laboratories Division, Hawaii State Department of Health	Pamela O'Brien et al
EPI_ISL_3189649	USA/HI-H212995/2021	2021-07-12	North America	USA	State Laboratories Division, Hawaii State Department of Health	State Laboratories Division, Hawaii State Department of Health	Pamela O'Brien et al
EPI_ISL_3189650	USA/HI-H212996/2021	2021-07-02	North America	USA	State Laboratories Division, Hawaii State Department of Health	State Laboratories Division, Hawaii State Department of Health	Pamela O'Brien et al
EPI_ISL_3189651	USA/HI-H213000/2021	2021-07-03	North America	USA	State Laboratories Division, Hawaii State Department of Health	State Laboratories Division, Hawaii State Department of Health	Pamela O'Brien et al
EPI_ISL_3189652	USA/HI-H213001/2021	2021-07-02	North America	USA	State Laboratories Division, Hawaii State Department of Health	State Laboratories Division, Hawaii State Department of Health	Pamela O'Brien et al
EPI_ISL_3307807	USA/HI-H213002/2021	2021-07-02	North America	USA	State Laboratories Division, Hawaii State Department of Health	State Laboratories Division, Hawaii State Department of Health	Pamela O'Brien et al
EPI_ISL_3189653	USA/HI-H213003/2021	2021-07-04	North America	USA	State Laboratories Division, Hawaii State Department of Health	State Laboratories Division, Hawaii State Department of Health	Pamela O'Brien et al
EPI_ISL_3189654	USA/HI-H213004/2021	2021-07-04	North America	USA	State Laboratories Division, Hawaii State Department of Health	State Laboratories Division, Hawaii State Department of Health	Pamela O'Brien et al
EPI_ISL_3189655	USA/HI-H213005/2021	2021-06-29	North America	USA	State Laboratories Division, Hawaii State Department of Health	State Laboratories Division, Hawaii State Department of Health	Pamela O'Brien et al
EPI_ISL_3189656	USA/HI-H213007/2021	2021-06-30	North America	USA	State Laboratories Division, Hawaii State Department of Health	State Laboratories Division, Hawaii State Department of Health	Pamela O'Brien et al
EPI_ISL_3189657	USA/HI-H213008/2021	2021-06-28	North America	USA	State Laboratories Division, Hawaii State Department of Health	State Laboratories Division, Hawaii State Department of Health	Pamela O'Brien et al
EPI_ISL_3189658	USA/HI-H213009/2021	2021-06-29	North America	USA	State Laboratories Division, Hawaii State Department of Health	State Laboratories Division, Hawaii State Department of Health	Pamela O'Brien et al
EPI_ISL_3189659	USA/HI-H213010/2021	2021-07-03	North America	USA	State Laboratories Division, Hawaii State Department of Health	State Laboratories Division, Hawaii State Department of Health	Pamela O'Brien et al
EPI_ISL_3189660	USA/HI-H213011/2021	2021-07-04	North America	USA	State Laboratories Division, Hawaii State Department of Health	State Laboratories Division, Hawaii State Department of Health	Pamela O'Brien et al
EPI_ISL_3189661	USA/HI-H213012/2021	2021-07-01	North America	USA	State Laboratories Division, Hawaii State Department of Health	State Laboratories Division, Hawaii State Department of Health	Pamela O'Brien et al
EPI_ISL_3189662	USA/HI-H213013/2021	2021-07-02	North America	USA	State Laboratories Division, Hawaii State Department of Health	State Laboratories Division, Hawaii State Department of Health	Pamela O'Brien et al
EPI_ISL_3189663	USA/HI-H213014/2021	2021-07-02	North America	USA	State Laboratories Division, Hawaii State Department of Health	State Laboratories Division, Hawaii State Department of Health	Pamela O'Brien et al
EPI_ISL_3189664	USA/HI-H213015/2021	2021-07-03	North America	USA	State Laboratories Division, Hawaii State Department of Health	State Laboratories Division, Hawaii State Department of Health	Pamela O'Brien et al
EPI_ISL_3189665	USA/HI-H213016/2021	2021-07-03	North America	USA	State Laboratories Division, Hawaii State Department of Health	State Laboratories Division, Hawaii State Department of Health	Pamela O'Brien et al
EPI_ISL_3189666	USA/HI-H213017/2021	2021-06-30	North America	USA	State Laboratories Division, Hawaii State Department of Health	State Laboratories Division, Hawaii State Department of Health	Pamela O'Brien et al
EPI_ISL_3189667	USA/HI-H213018/2021	2021-06-30	North America	USA	State Laboratories Division, Hawaii State Department of Health	State Laboratories Division, Hawaii State Department of Health	Pamela O'Brien et al
EPI_ISL_3189668	USA/HI-H213019/2021	2021-06-28	North America	USA	State Laboratories Division, Hawaii State Department of Health	State Laboratories Division, Hawaii State Department of Health	Pamela O'Brien et al
EPI_ISL_3189669	USA/HI-H213021/2021	2021-06-29	North America	USA	State Laboratories Division, Hawaii State Department of Health	State Laboratories Division, Hawaii State Department of Health	Pamela O'Brien et al
EPI_ISL_3189670	USA/HI-H213023/2021	2021-07-13	North America	USA	State Laboratories Division, Hawaii State Department of Health	State Laboratories Division, Hawaii State Department of Health	Pamela O'Brien et al
EPI_ISL_3189671	USA/HI-H213024/2021	2021-07-08	North America	USA	State Laboratories Division, Hawaii State Department of Health	State Laboratories Division, Hawaii State Department of Health	Pamela O'Brien et al
EPI_ISL_3189672	USA/HI-H213025/2021	2021-07-10	North America	USA	State Laboratories Division, Hawaii State Department of Health	State Laboratories Division, Hawaii State Department of Health	Pamela O'Brien et al
EPI_ISL_3189673	USA/HI-H213026/2021	2021-07-09	North America	USA	State Laboratories Division, Hawaii State Department of Health	State Laboratories Division, Hawaii State Department of Health	Pamela O'Brien et al
EPI_ISL_3189674	USA/HI-H213027/2021	2021-07-10	North America	USA	State Laboratories Division, Hawaii State Department of Health	State Laboratories Division, Hawaii State Department of Health	Pamela O'Brien et al
EPI_ISL_3189675	USA/HI-H213028/2021	2021-07-10	North America	USA	State Laboratories Division, Hawaii State Department of Health	State Laboratories Division, Hawaii State Department of Health	Pamela O'Brien et al
EPI_ISL_3189676	USA/HI-H213029/2021	2021-07-12	North America	USA	State Laboratories Division, Hawaii State Department of Health	State Laboratories Division, Hawaii State Department of Health	Pamela O'Brien et al
EPI_ISL_3189677	USA/HI-H213030/2021	2021-07-14	North America	USA	State Laboratories Division, Hawaii State Department of Health	State Laboratories Division, Hawaii State Department of Health	Pamela O'Brien et al
EPI_ISL_3189678	USA/HI-H213031/2021	2021-07-14	North America	USA	State Laboratories Division, Hawaii State Department of Health	State Laboratories Division, Hawaii State Department of Health	Pamela O'Brien et al
EPI_ISL_3189679	USA/HI-H213032/2021	2021-07-15	North America	USA	State Laboratories Division, Hawaii State Department of Health	State Laboratories Division, Hawaii State Department of Health	Pamela O'Brien et al
EPI_ISL_3189680	USA/HI-H213033/2021	2021-07-17	North America	USA	State Laboratories Division, Hawaii State Department of Health	State Laboratories Division, Hawaii State Department of Health	Pamela O'Brien et al
EPI_ISL_3189681	USA/HI-H213034/2021	2021-07-14	North America	USA	State Laboratories Division, Hawaii State Department of Health	State Laboratories Division, Hawaii State Department of Health	Pamela O'Brien et al
EPI_ISL_3189682	USA/HI-H213035/2021	2021-07-15	North America	USA	State Laboratories Division, Hawaii State Department of Health	State Laboratories Division, Hawaii State Department of Health	Pamela O'Brien et al
EPI_ISL_3189683	USA/HI-H213036/2021	2021-07-19	North America	USA	State Laboratories Division, Hawaii State Department of Health	State Laboratories Division, Hawaii State Department of Health	Pamela O'Brien et al
EPI_ISL_3189684	USA/HI-H213037/2021	2021-07-09	North America	USA	State Laboratories Division, Hawaii State Department of Health	State Laboratories Division, Hawaii State Department of Health	Pamela O'Brien et al
EPI_ISL_3189685	USA/HI-H213038/2021	2021-07-09	North America	USA	State Laboratories Division, Hawaii State Department of Health	State Laboratories Division, Hawaii State Department of Health	Pamela O'Brien et al
EPI_ISL_3189686	USA/HI-H213039/2021	2021-07-09	North America	USA	State Laboratories Division, Hawaii State Department of Health	State Laboratories Division, Hawaii State Department of Health	Pamela O'Brien et al
EPI_ISL_3189687	USA/HI-H213040/2021	2021-07-18	North America	USA	State Laboratories Division, Hawaii State Department of Health	State Laboratories Division, Hawaii State Department of Health	Pamela O'Brien et al
EPI_ISL_3189688	USA/HI-H213041/2021	2021-07-15	North America	USA	State Laboratories Division, Hawaii State Department of Health	State Laboratories Division, Hawaii State Department of Health	Pamela O'Brien et al
EPI_ISL_3189689	USA/HI-H213042/2021	2021-07-13	North America	USA	State Laboratories Division, Hawaii State Department of Health	State Laboratories Division, Hawaii State Department of Health	Pamela O'Brien et al
EPI_ISL_3189690	USA/HI-H213043/2021	2021-07-13	North America	USA	State Laboratories Division, Hawaii State Department of Health	State Laboratories Division, Hawaii State Department of Health	Pamela O'Brien et al
EPI_ISL_3189691	USA/HI-H213044/2021	2021-07-13	North America	USA	State Laboratories Division, Hawaii State Department of Health	State Laboratories Division, Hawaii State Department of Health	Pamela O'Brien et al
EPI_ISL_3189692	USA/HI-H213045/2021	2021-07-14	North America	USA	State Laboratories Division, Hawaii State Department of Health	State Laboratories Division, Hawaii State Department of Health	Pamela O'Brien et al
EPI_ISL_3189693	USA/HI-H213046/2021	2021-07-13	North America	USA	State Laboratories Division, Hawaii State Department of Health	State Laboratories Division, Hawaii State Department of Health	Pamela O'Brien et al
EPI_ISL_3189694	USA/HI-H213048/2021	2021-07-09	North America	USA	State Laboratories Division, Hawaii State Department of Health	State Laboratories Division, Hawaii State Department of Health	Pamela O'Brien et al
EPI_ISL_3189695	USA/HI-H213049/2021	2021-07-09	North America	USA	State Laboratories Division, Hawaii State Department of Health	State Laboratories Division, Hawaii State Department of Health	Pamela O'Brien et al
EPI_ISL_3189696	USA/HI-H213050/2021	2021-07-08	North America	USA	State Laboratories Division, Hawaii State Department of Health	State Laboratories Division, Hawaii State Department of Health	Pamela O'Brien et al
EPI_ISL_3307808	USA/HI-H213051/2021	2021-07-08	North America	USA	State Laboratories Division, Hawaii State Department of Health	State Laboratories Division, Hawaii State Department of Health	Pamela O'Brien et al
EPI_ISL_3189697	USA/HI-H213052/2021	2021-07-09	North America	USA	State Laboratories Division, Hawaii State Department of Health	State Laboratories Division, Hawaii State Department of Health	Pamela O'Brien et al
EPI_ISL_3189698	USA/HI-H213053/2021	2021-07-11	North America	USA	State Laboratories Division, Hawaii State Department of Health	State Laboratories Division, Hawaii State Department of Health	Pamela O'Brien et al
EPI_ISL_3189699	USA/HI-H213054/2021	2021-07-16	North America	USA	State Laboratories Division, Hawaii State Department of Health	State Laboratories Division, Hawaii State Department of Health	Pamela O'Brien et al
EPI_ISL_3189700	USA/HI-H213055/2021	2021-07-19	North America	USA	State Laboratories Division, Hawaii State Department of Health	State Laboratories Division, Hawaii State Department of Health	Pamela O'Brien et al
EPI_ISL_3189701	USA/HI-H213056/2021	2021-07-19	North America	USA	State Laboratories Division, Hawaii State Department of Health	State Laboratories Division, Hawaii State Department of Health	Pamela O'Brien et al
EPI_ISL_3189702	USA/HI-H213057/2021	2021-07-12	North America	USA	State Laboratories Division, Hawaii State Department of Health	State Laboratories Division, Hawaii State Department of Health	Pamela O'Brien et al
EPI_ISL_3189703	USA/HI-H213058/2021	2021-07-14	North America	USA	State Laboratories Division, Hawaii State Department of Health	State Laboratories Division, Hawaii State Department of Health	Pamela O'Brien et al
EPI_ISL_3189704	USA/HI-H213059/2021	2021-07-10	North America	USA	State Laboratories Division, Hawaii State Department of Health	State Laboratories Division, Hawaii State Department of Health	Pamela O'Brien et al
EPI_ISL_3189705	USA/HI-H213060/2021	2021-07-11	North America	USA	State Laboratories Division, Hawaii State Department of Health	State Laboratories Division, Hawaii State Department of Health	Pamela O'Brien et al
EPI_ISL_3189706	USA/HI-H213061/2021	2021-07-19	North America	USA	State Laboratories Division, Hawaii State Department of Health	State Laboratories Division, Hawaii State Department of Health	Pamela O'Brien et al
EPI_ISL_3189707	USA/HI-H213062/2021	2021-07-09	North America	USA	State Laboratories Division, Hawaii State Department of Health	State Laboratories Division, Hawaii State Department of Health	Pamela O'Brien et al
EPI_ISL_3189708	USA/HI-H213063/2021	2021-07-08	North America	USA	State Laboratories Division, Hawaii State Department of Health	State Laboratories Division, Hawaii State Department of Health	Pamela O'Brien et al
EPI_ISL_3189709	USA/HI-H213064/2021	2021-07-10	North America	USA	State Laboratories Division, Hawaii State Department of Health	State Laboratories Division, Hawaii State Department of Health	Pamela O'Brien et al
EPI_ISL_3189710	USA/HI-H213065/2021	2021-07-14	North America	USA	State Laboratories Division, Hawaii State Department of Health	State Laboratories Division, Hawaii State Department of Health	Pamela O'Brien et al
EPI_ISL_3189711	USA/HI-H213066/2021	2021-07-19	North America	USA	State Laboratories Division, Hawaii State Department of Health	State Laboratories Division, Hawaii State Department of Health	Pamela O'Brien et al
EPI_ISL_3189712	USA/HI-H213067/2021	2021-07-16	North America	USA	State Laboratories Division, Hawaii State Department of Health	State Laboratories Division, Hawaii State Department of Health	Pamela O'Brien et al
EPI_ISL_3189713	USA/HI-H213068/2021	2021-07-18	North America	USA	State Laboratories Division, Hawaii State Department of Health	State Laboratories Division, Hawaii State Department of Health	Pamela O'Brien et al
EPI_ISL_3189738	USA/HI-H213070/2021	2021-07-08	North America	USA	State Laboratories Division, Hawaii State Department of Health	State Laboratories Division, Hawaii State Department of Health	Pamela O'Brien et al
EPI_ISL_3189739	USA/HI-H213071/2021	2021-07-10	North America	USA	State Laboratories Division, Hawaii State Department of Health	State Laboratories Division, Hawaii State Department of Health	Pamela O'Brien et al
EPI_ISL_3189740	USA/HI-H213072/2021	2021-07-13	North America	USA	State Laboratories Division, Hawaii State Department of Health	State Laboratories Division, Hawaii State Department of Health	Pamela O'Brien et al
EPI_ISL_3189741	USA/HI-H213074/2021	2021-07-12	North America	USA	State Laboratories Division, Hawaii State Department of Health	State Laboratories Division, Hawaii State Department of Health	Pamela O'Brien et al
EPI_ISL_3189742	USA/HI-H213075/2021	2021-07-12	North America	USA	State Laboratories Division, Hawaii State Department of Health	State Laboratories Division, Hawaii State Department of Health	Pamela O'Brien et al
EPI_ISL_3189743	USA/HI-H213076/2021	2021-07-12	North America	USA	State Laboratories Division, Hawaii State Department of Health	State Laboratories Division, Hawaii State Department of Health	Pamela O'Brien et al
EPI_ISL_3189744	USA/HI-H213077/2021	2021-07-13	North America	USA	State Laboratories Division, Hawaii State Department of Health	State Laboratories Division, Hawaii State Department of Health	Pamela O'Brien et al
EPI_ISL_3189745	USA/HI-H213078/2021	2021-07-14	North America	USA	State Laboratories Division, Hawaii State Department of Health	State Laboratories Division, Hawaii State Department of Health	Pamela O'Brien et al
EPI_ISL_3189746	USA/HI-H213079/2021	2021-07-09	North America	USA	State Laboratories Division, Hawaii State Department of Health	State Laboratories Division, Hawaii State Department of Health	Pamela O'Brien et al
EPI_ISL_3189747	USA/HI-H213080/2021	2021-07-09	North America	USA	State Laboratories Division, Hawaii State Department of Health	State Laboratories Division, Hawaii State Department of Health	Pamela O'Brien et al
EPI_ISL_3189748	USA/HI-H213081/2021	2021-07-17	North America	USA	State Laboratories Division, Hawaii State Department of Health	State Laboratories Division, Hawaii State Department of Health	Pamela O'Brien et al
EPI_ISL_3189749	USA/HI-H213082/2021	2021-07-09	North America	USA	State Laboratories Division, Hawaii State Department of Health	State Laboratories Division, Hawaii State Department of Health	Pamela O'Brien et al
EPI_ISL_3189750	USA/HI-H213083/2021	2021-07-09	North America	USA	State Laboratories Division, Hawaii State Department of Health	State Laboratories Division, Hawaii State Department of Health	Pamela O'Brien et al
EPI_ISL_3189751	USA/HI-H213084/2021	2021-07-08	North America	USA	State Laboratories Division, Hawaii State Department of Health	State Laboratories Division, Hawaii State Department of Health	Pamela O'Brien et al
EPI_ISL_3189752	USA/HI-H213085/2021	2021-07-09	North America	USA	State Laboratories Division, Hawaii State Department of Health	State Laboratories Division, Hawaii State Department of Health	Pamela O'Brien et al
EPI_ISL_3189753	USA/HI-H213086/2021	2021-07-12	North America	USA	State Laboratories Division, Hawaii State Department of Health	State Laboratories Division, Hawaii State Department of Health	Pamela O'Brien et al
EPI_ISL_3189754	USA/HI-H213087/2021	2021-07-13	North America	USA	State Laboratories Division, Hawaii State Department of Health	State Laboratories Division, Hawaii State Department of Health	Pamela O'Brien et al
EPI_ISL_3189755	USA/HI-H213088/2021	2021-07-14	North America	USA	State Laboratories Division, Hawaii State Department of Health	State Laboratories Division, Hawaii State Department of Health	Pamela O'Brien et al
EPI_ISL_3189756	USA/HI-H213089/2021	2021-07-14	North America	USA	State Laboratories Division, Hawaii State Department of Health	State Laboratories Division, Hawaii State Department of Health	Pamela O'Brien et al
EPI_ISL_3189757	USA/HI-H213090/2021	2021-07-15	North America	USA	State Laboratories Division, Hawaii State Department of Health	State Laboratories Division, Hawaii State Department of Health	Pamela O'Brien et al
EPI_ISL_3189758	USA/HI-H213091/2021	2021-07-15	North America	USA	State Laboratories Division, Hawaii State Department of Health	State Laboratories Division, Hawaii State Department of Health	Pamela O'Brien et al
EPI_ISL_3189759	USA/HI-H213093/2021	2021-07-13	North America	USA	State Laboratories Division, Hawaii State Department of Health	State Laboratories Division, Hawaii State Department of Health	Pamela O'Brien et al
EPI_ISL_3189714	USA/HI-H213094/2021	2021-07-12	North America	USA	State Laboratories Division, Hawaii State Department of Health	State Laboratories Division, Hawaii State Department of Health	Pamela O'Brien et al
EPI_ISL_3189715	USA/HI-H213095/2021	2021-07-10	North America	USA	State Laboratories Division, Hawaii State Department of Health	State Laboratories Division, Hawaii State Department of Health	Pamela O'Brien et al
EPI_ISL_3189716	USA/HI-H213096/2021	2021-07-09	North America	USA	State Laboratories Division, Hawaii State Department of Health	State Laboratories Division, Hawaii State Department of Health	Pamela O'Brien et al
EPI_ISL_3189717	USA/HI-H213097/2021	2021-07-09	North America	USA	State Laboratories Division, Hawaii State Department of Health	State Laboratories Division, Hawaii State Department of Health	Pamela O'Brien et al
EPI_ISL_3189718	USA/HI-H213098/2021	2021-07-10	North America	USA	State Laboratories Division, Hawaii State Department of Health	State Laboratories Division, Hawaii State Department of Health	Pamela O'Brien et al
EPI_ISL_3189719	USA/HI-H213099/2021	2021-07-13	North America	USA	State Laboratories Division, Hawaii State Department of Health	State Laboratories Division, Hawaii State Department of Health	Pamela O'Brien et al
EPI_ISL_3189720	USA/HI-H213100/2021	2021-07-14	North America	USA	State Laboratories Division, Hawaii State Department of Health	State Laboratories Division, Hawaii State Department of Health	Pamela O'Brien et al
EPI_ISL_3189721	USA/HI-H213101/2021	2021-07-15	North America	USA	State Laboratories Division, Hawaii State Department of Health	State Laboratories Division, Hawaii State Department of Health	Pamela O'Brien et al
EPI_ISL_3189722	USA/HI-H213102/2021	2021-07-13	North America	USA	State Laboratories Division, Hawaii State Department of Health	State Laboratories Division, Hawaii State Department of Health	Pamela O'Brien et al
EPI_ISL_3189723	USA/HI-H213103/2021	2021-07-12	North America	USA	State Laboratories Division, Hawaii State Department of Health	State Laboratories Division, Hawaii State Department of Health	Pamela O'Brien et al
EPI_ISL_3189724	USA/HI-H213104/2021	2021-07-13	North America	USA	State Laboratories Division, Hawaii State Department of Health	State Laboratories Division, Hawaii State Department of Health	Pamela O'Brien et al
EPI_ISL_3189725	USA/HI-H213105/2021	2021-07-12	North America	USA	State Laboratories Division, Hawaii State Department of Health	State Laboratories Division, Hawaii State Department of Health	Pamela O'Brien et al
EPI_ISL_3189726	USA/HI-H213106/2021	2021-07-14	North America	USA	State Laboratories Division, Hawaii State Department of Health	State Laboratories Division, Hawaii State Department of Health	Pamela O'Brien et al
EPI_ISL_3189727	USA/HI-H213107/2021	2021-07-13	North America	USA	State Laboratories Division, Hawaii State Department of Health	State Laboratories Division, Hawaii State Department of Health	Pamela O'Brien et al
EPI_ISL_3189728	USA/HI-H213108/2021	2021-07-13	North America	USA	State Laboratories Division, Hawaii State Department of Health	State Laboratories Division, Hawaii State Department of Health	Pamela O'Brien et al
EPI_ISL_3189729	USA/HI-H213109/2021	2021-07-13	North America	USA	State Laboratories Division, Hawaii State Department of Health	State Laboratories Division, Hawaii State Department of Health	Pamela O'Brien et al
EPI_ISL_3189730	USA/HI-H213110/2021	2021-07-13	North America	USA	State Laboratories Division, Hawaii State Department of Health	State Laboratories Division, Hawaii State Department of Health	Pamela O'Brien et al
EPI_ISL_3189731	USA/HI-H213111/2021	2021-07-14	North America	USA	State Laboratories Division, Hawaii State Department of Health	State Laboratories Division, Hawaii State Department of Health	Pamela O'Brien et al
EPI_ISL_3189732	USA/HI-H213112/2021	2021-07-14	North America	USA	State Laboratories Division, Hawaii State Department of Health	State Laboratories Division, Hawaii State Department of Health	Pamela O'Brien et al
EPI_ISL_3189733	USA/HI-H213113/2021	2021-07-15	North America	USA	State Laboratories Division, Hawaii State Department of Health	State Laboratories Division, Hawaii State Department of Health	Pamela O'Brien et al
EPI_ISL_3189734	USA/HI-H213114/2021	2021-07-13	North America	USA	State Laboratories Division, Hawaii State Department of Health	State Laboratories Division, Hawaii State Department of Health	Pamela O'Brien et al
EPI_ISL_3189735	USA/HI-H213115/2021	2021-07-09	North America	USA	State Laboratories Division, Hawaii State Department of Health	State Laboratories Division, Hawaii State Department of Health	Pamela O'Brien et al
EPI_ISL_3189736	USA/HI-H213116/2021	2021-07-10	North America	USA	State Laboratories Division, Hawaii State Department of Health	State Laboratories Division, Hawaii State Department of Health	Pamela O'Brien et al
EPI_ISL_3189737	USA/HI-H213117/2021	2021-07-11	North America	USA	State Laboratories Division, Hawaii State Department of Health	State Laboratories Division, Hawaii State Department of Health	Pamela O'Brien et al
EPI_ISL_3189760	USA/HI-H213118/2021	2021-07-13	North America	USA	State Laboratories Division, Hawaii State Department of Health	State Laboratories Division, Hawaii State Department of Health	Pamela O'Brien et al
EPI_ISL_3189761	USA/HI-H213119/2021	2021-07-14	North America	USA	State Laboratories Division, Hawaii State Department of Health	State Laboratories Division, Hawaii State Department of Health	Pamela O'Brien et al
EPI_ISL_3189762	USA/HI-H213120/2021	2021-07-15	North America	USA	State Laboratories Division, Hawaii State Department of Health	State Laboratories Division, Hawaii State Department of Health	Pamela O'Brien et al
EPI_ISL_3189763	USA/HI-H213121/2021	2021-07-12	North America	USA	State Laboratories Division, Hawaii State Department of Health	State Laboratories Division, Hawaii State Department of Health	Pamela O'Brien et al
EPI_ISL_3189764	USA/HI-H213123/2021	2021-07-13	North America	USA	State Laboratories Division, Hawaii State Department of Health	State Laboratories Division, Hawaii State Department of Health	Pamela O'Brien et al
EPI_ISL_3189765	USA/HI-H213124/2021	2021-07-14	North America	USA	State Laboratories Division, Hawaii State Department of Health	State Laboratories Division, Hawaii State Department of Health	Pamela O'Brien et al
EPI_ISL_3189766	USA/HI-H213125/2021	2021-07-14	North America	USA	State Laboratories Division, Hawaii State Department of Health	State Laboratories Division, Hawaii State Department of Health	Pamela O'Brien et al
EPI_ISL_3189767	USA/HI-H213126/2021	2021-07-14	North America	USA	State Laboratories Division, Hawaii State Department of Health	State Laboratories Division, Hawaii State Department of Health	Pamela O'Brien et al
EPI_ISL_3189768	USA/HI-H213127/2021	2021-07-13	North America	USA	State Laboratories Division, Hawaii State Department of Health	State Laboratories Division, Hawaii State Department of Health	Pamela O'Brien et al
EPI_ISL_3189769	USA/HI-H213128/2021	2021-07-16	North America	USA	State Laboratories Division, Hawaii State Department of Health	State Laboratories Division, Hawaii State Department of Health	Pamela O'Brien et al
EPI_ISL_3189770	USA/HI-H213129/2021	2021-07-18	North America	USA	State Laboratories Division, Hawaii State Department of Health	State Laboratories Division, Hawaii State Department of Health	Pamela O'Brien et al
EPI_ISL_3189771	USA/HI-H213130/2021	2021-07-13	North America	USA	State Laboratories Division, Hawaii State Department of Health	State Laboratories Division, Hawaii State Department of Health	Pamela O'Brien et al
EPI_ISL_3189772	USA/HI-H213131/2021	2021-07-13	North America	USA	State Laboratories Division, Hawaii State Department of Health	State Laboratories Division, Hawaii State Department of Health	Pamela O'Brien et al
EPI_ISL_3189773	USA/HI-H213132/2021	2021-07-14	North America	USA	State Laboratories Division, Hawaii State Department of Health	State Laboratories Division, Hawaii State Department of Health	Pamela O'Brien et al
EPI_ISL_3189774	USA/HI-H213133/2021	2021-07-12	North America	USA	State Laboratories Division, Hawaii State Department of Health	State Laboratories Division, Hawaii State Department of Health	Pamela O'Brien et al
EPI_ISL_3189775	USA/HI-H213134/2021	2021-07-12	North America	USA	State Laboratories Division, Hawaii State Department of Health	State Laboratories Division, Hawaii State Department of Health	Pamela O'Brien et al
EPI_ISL_3189776	USA/HI-H213136/2021	2021-07-14	North America	USA	State Laboratories Division, Hawaii State Department of Health	State Laboratories Division, Hawaii State Department of Health	Pamela O'Brien et al
EPI_ISL_3189777	USA/HI-H213137/2021	2021-07-13	North America	USA	State Laboratories Division, Hawaii State Department of Health	State Laboratories Division, Hawaii State Department of Health	Pamela O'Brien et al
EPI_ISL_3189778	USA/HI-H213138/2021	2021-07-12	North America	USA	State Laboratories Division, Hawaii State Department of Health	State Laboratories Division, Hawaii State Department of Health	Pamela O'Brien et al
EPI_ISL_3189779	USA/HI-H213139/2021	2021-07-17	North America	USA	State Laboratories Division, Hawaii State Department of Health	State Laboratories Division, Hawaii State Department of Health	Pamela O'Brien et al
EPI_ISL_3189780	USA/HI-H213140/2021	2021-07-17	North America	USA	State Laboratories Division, Hawaii State Department of Health	State Laboratories Division, Hawaii State Department of Health	Pamela O'Brien et al
EPI_ISL_3189781	USA/HI-H213141/2021	2021-07-17	North America	USA	State Laboratories Division, Hawaii State Department of Health	State Laboratories Division, Hawaii State Department of Health	Pamela O'Brien et al
EPI_ISL_3307809	USA/HI-H213142/2021	2021-07-13	North America	USA	State Laboratories Division, Hawaii State Department of Health	State Laboratories Division, Hawaii State Department of Health	Pamela O'Brien et al
EPI_ISL_3307810	USA/HI-H213143/2021	2021-07-13	North America	USA	State Laboratories Division, Hawaii State Department of Health	State Laboratories Division, Hawaii State Department of Health	Pamela O'Brien et al
EPI_ISL_3307811	USA/HI-H213144/2021	2021-07-09	North America	USA	State Laboratories Division, Hawaii State Department of Health	State Laboratories Division, Hawaii State Department of Health	Pamela O'Brien et al
EPI_ISL_3307812	USA/HI-H213145/2021	2021-07-10	North America	USA	State Laboratories Division, Hawaii State Department of Health	State Laboratories Division, Hawaii State Department of Health	Pamela O'Brien et al
EPI_ISL_3307813	USA/HI-H213146/2021	2021-07-09	North America	USA	State Laboratories Division, Hawaii State Department of Health	State Laboratories Division, Hawaii State Department of Health	Pamela O'Brien et al
EPI_ISL_3307814	USA/HI-H213147/2021	2021-07-21	North America	USA	State Laboratories Division, Hawaii State Department of Health	State Laboratories Division, Hawaii State Department of Health	Pamela O'Brien et al
EPI_ISL_3307815	USA/HI-H213149/2021	2021-07-09	North America	USA	State Laboratories Division, Hawaii State Department of Health	State Laboratories Division, Hawaii State Department of Health	Pamela O'Brien et al
EPI_ISL_3307816	USA/HI-H213152/2021	2021-07-06	North America	USA	State Laboratories Division, Hawaii State Department of Health	State Laboratories Division, Hawaii State Department of Health	Pamela O'Brien et al
EPI_ISL_3307817	USA/HI-H213153/2021	2021-07-07	North America	USA	State Laboratories Division, Hawaii State Department of Health	State Laboratories Division, Hawaii State Department of Health	Pamela O'Brien et al
EPI_ISL_3307818	USA/HI-H213154/2021	2021-07-13	North America	USA	State Laboratories Division, Hawaii State Department of Health	State Laboratories Division, Hawaii State Department of Health	Pamela O'Brien et al
EPI_ISL_3307819	USA/HI-H213156/2021	2021-07-13	North America	USA	State Laboratories Division, Hawaii State Department of Health	State Laboratories Division, Hawaii State Department of Health	Pamela O'Brien et al
EPI_ISL_3307820	USA/HI-H213157/2021	2021-07-14	North America	USA	State Laboratories Division, Hawaii State Department of Health	State Laboratories Division, Hawaii State Department of Health	Pamela O'Brien et al
EPI_ISL_3307821	USA/HI-H213158/2021	2021-07-16	North America	USA	State Laboratories Division, Hawaii State Department of Health	State Laboratories Division, Hawaii State Department of Health	Pamela O'Brien et al
EPI_ISL_3307822	USA/HI-H213159/2021	2021-07-17	North America	USA	State Laboratories Division, Hawaii State Department of Health	State Laboratories Division, Hawaii State Department of Health	Pamela O'Brien et al
EPI_ISL_3307823	USA/HI-H213161/2021	2021-07-17	North America	USA	State Laboratories Division, Hawaii State Department of Health	State Laboratories Division, Hawaii State Department of Health	Pamela O'Brien et al
EPI_ISL_3307824	USA/HI-H213162/2021	2021-07-11	North America	USA	State Laboratories Division, Hawaii State Department of Health	State Laboratories Division, Hawaii State Department of Health	Pamela O'Brien et al
EPI_ISL_3307825	USA/HI-H213163/2021	2021-07-20	North America	USA	State Laboratories Division, Hawaii State Department of Health	State Laboratories Division, Hawaii State Department of Health	Pamela O'Brien et al
EPI_ISL_3307826	USA/HI-H213164/2021	2021-07-15	North America	USA	State Laboratories Division, Hawaii State Department of Health	State Laboratories Division, Hawaii State Department of Health	Pamela O'Brien et al
EPI_ISL_3307827	USA/HI-H213166/2021	2021-07-19	North America	USA	State Laboratories Division, Hawaii State Department of Health	State Laboratories Division, Hawaii State Department of Health	Pamela O'Brien et al
EPI_ISL_3307828	USA/HI-H213167/2021	2021-07-16	North America	USA	State Laboratories Division, Hawaii State Department of Health	State Laboratories Division, Hawaii State Department of Health	Pamela O'Brien et al
EPI_ISL_3307829	USA/HI-H213168/2021	2021-07-19	North America	USA	State Laboratories Division, Hawaii State Department of Health	State Laboratories Division, Hawaii State Department of Health	Pamela O'Brien et al
EPI_ISL_3307830	USA/HI-H213169/2021	2021-07-21	North America	USA	State Laboratories Division, Hawaii State Department of Health	State Laboratories Division, Hawaii State Department of Health	Pamela O'Brien et al
EPI_ISL_3307831	USA/HI-H213170/2021	2021-07-21	North America	USA	State Laboratories Division, Hawaii State Department of Health	State Laboratories Division, Hawaii State Department of Health	Pamela O'Brien et al
EPI_ISL_3307832	USA/HI-H213171/2021	2021-07-21	North America	USA	State Laboratories Division, Hawaii State Department of Health	State Laboratories Division, Hawaii State Department of Health	Pamela O'Brien et al
EPI_ISL_3307833	USA/HI-H213172/2021	2021-07-20	North America	USA	State Laboratories Division, Hawaii State Department of Health	State Laboratories Division, Hawaii State Department of Health	Pamela O'Brien et al
EPI_ISL_3307834	USA/HI-H213173/2021	2021-07-21	North America	USA	State Laboratories Division, Hawaii State Department of Health	State Laboratories Division, Hawaii State Department of Health	Pamela O'Brien et al
EPI_ISL_3307835	USA/HI-H213174/2021	2021-07-18	North America	USA	State Laboratories Division, Hawaii State Department of Health	State Laboratories Division, Hawaii State Department of Health	Pamela O'Brien et al
EPI_ISL_3307836	USA/HI-H213175/2021	2021-07-05	North America	USA	State Laboratories Division, Hawaii State Department of Health	State Laboratories Division, Hawaii State Department of Health	Pamela O'Brien et al
EPI_ISL_3307837	USA/HI-H213176/2021	2021-07-06	North America	USA	State Laboratories Division, Hawaii State Department of Health	State Laboratories Division, Hawaii State Department of Health	Pamela O'Brien et al
EPI_ISL_3307838	USA/HI-H213177/2021	2021-07-19	North America	USA	State Laboratories Division, Hawaii State Department of Health	State Laboratories Division, Hawaii State Department of Health	Pamela O'Brien et al
EPI_ISL_3307839	USA/HI-H213178/2021	2021-07-18	North America	USA	State Laboratories Division, Hawaii State Department of Health	State Laboratories Division, Hawaii State Department of Health	Pamela O'Brien et al
EPI_ISL_3307840	USA/HI-H213179/2021	2021-07-15	North America	USA	State Laboratories Division, Hawaii State Department of Health	State Laboratories Division, Hawaii State Department of Health	Pamela O'Brien et al
EPI_ISL_3307841	USA/HI-H213180/2021	2021-07-16	North America	USA	State Laboratories Division, Hawaii State Department of Health	State Laboratories Division, Hawaii State Department of Health	Pamela O'Brien et al
EPI_ISL_3307842	USA/HI-H213181/2021	2021-07-18	North America	USA	State Laboratories Division, Hawaii State Department of Health	State Laboratories Division, Hawaii State Department of Health	Pamela O'Brien et al
EPI_ISL_3307843	USA/HI-H213182/2021	2021-07-19	North America	USA	State Laboratories Division, Hawaii State Department of Health	State Laboratories Division, Hawaii State Department of Health	Pamela O'Brien et al
EPI_ISL_3307844	USA/HI-H213183/2021	2021-07-16	North America	USA	State Laboratories Division, Hawaii State Department of Health	State Laboratories Division, Hawaii State Department of Health	Pamela O'Brien et al
EPI_ISL_3307845	USA/HI-H213184/2021	2021-07-08	North America	USA	State Laboratories Division, Hawaii State Department of Health	State Laboratories Division, Hawaii State Department of Health	Pamela O'Brien et al
EPI_ISL_3307846	USA/HI-H213185/2021	2021-07-20	North America	USA	State Laboratories Division, Hawaii State Department of Health	State Laboratories Division, Hawaii State Department of Health	Pamela O'Brien et al
EPI_ISL_3307847	USA/HI-H213186/2021	2021-07-21	North America	USA	State Laboratories Division, Hawaii State Department of Health	State Laboratories Division, Hawaii State Department of Health	Pamela O'Brien et al
EPI_ISL_3307848	USA/HI-H213187/2021	2021-07-05	North America	USA	State Laboratories Division, Hawaii State Department of Health	State Laboratories Division, Hawaii State Department of Health	Pamela O'Brien et al
EPI_ISL_3307849	USA/HI-H213188/2021	2021-07-19	North America	USA	State Laboratories Division, Hawaii State Department of Health	State Laboratories Division, Hawaii State Department of Health	Pamela O'Brien et al
EPI_ISL_3307850	USA/HI-H213189/2021	2021-07-20	North America	USA	State Laboratories Division, Hawaii State Department of Health	State Laboratories Division, Hawaii State Department of Health	Pamela O'Brien et al
EPI_ISL_3307851	USA/HI-H213190/2021	2021-07-17	North America	USA	State Laboratories Division, Hawaii State Department of Health	State Laboratories Division, Hawaii State Department of Health	Pamela O'Brien et al
EPI_ISL_3307852	USA/HI-H213191/2021	2021-07-18	North America	USA	State Laboratories Division, Hawaii State Department of Health	State Laboratories Division, Hawaii State Department of Health	Pamela O'Brien et al
EPI_ISL_3307853	USA/HI-H213192/2021	2021-07-18	North America	USA	State Laboratories Division, Hawaii State Department of Health	State Laboratories Division, Hawaii State Department of Health	Pamela O'Brien et al
EPI_ISL_3307854	USA/HI-H213193/2021	2021-07-13	North America	USA	State Laboratories Division, Hawaii State Department of Health	State Laboratories Division, Hawaii State Department of Health	Pamela O'Brien et al
EPI_ISL_3307856	USA/HI-H213194/2021	2021-07-07	North America	USA	State Laboratories Division, Hawaii State Department of Health	State Laboratories Division, Hawaii State Department of Health	Pamela O'Brien et al
EPI_ISL_3307857	USA/HI-H213195/2021	2021-07-20	North America	USA	State Laboratories Division, Hawaii State Department of Health	State Laboratories Division, Hawaii State Department of Health	Pamela O'Brien et al
EPI_ISL_3307858	USA/HI-H213196/2021	2021-07-20	North America	USA	State Laboratories Division, Hawaii State Department of Health	State Laboratories Division, Hawaii State Department of Health	Pamela O'Brien et al
EPI_ISL_3307859	USA/HI-H213197/2021	2021-07-21	North America	USA	State Laboratories Division, Hawaii State Department of Health	State Laboratories Division, Hawaii State Department of Health	Pamela O'Brien et al
EPI_ISL_3307860	USA/HI-H213198/2021	2021-07-20	North America	USA	State Laboratories Division, Hawaii State Department of Health	State Laboratories Division, Hawaii State Department of Health	Pamela O'Brien et al
EPI_ISL_3307861	USA/HI-H213199/2021	2021-07-21	North America	USA	State Laboratories Division, Hawaii State Department of Health	State Laboratories Division, Hawaii State Department of Health	Pamela O'Brien et al
EPI_ISL_3307862	USA/HI-H213200/2021	2021-07-21	North America	USA	State Laboratories Division, Hawaii State Department of Health	State Laboratories Division, Hawaii State Department of Health	Pamela O'Brien et al
EPI_ISL_3307863	USA/HI-H213201/2021	2021-07-22	North America	USA	State Laboratories Division, Hawaii State Department of Health	State Laboratories Division, Hawaii State Department of Health	Pamela O'Brien et al
EPI_ISL_3307864	USA/HI-H213202/2021	2021-07-15	North America	USA	State Laboratories Division, Hawaii State Department of Health	State Laboratories Division, Hawaii State Department of Health	Pamela O'Brien et al
EPI_ISL_3307865	USA/HI-H213203/2021	2021-07-18	North America	USA	State Laboratories Division, Hawaii State Department of Health	State Laboratories Division, Hawaii State Department of Health	Pamela O'Brien et al
EPI_ISL_3307866	USA/HI-H213204/2021	2021-07-18	North America	USA	State Laboratories Division, Hawaii State Department of Health	State Laboratories Division, Hawaii State Department of Health	Pamela O'Brien et al
EPI_ISL_3307867	USA/HI-H213205/2021	2021-07-12	North America	USA	State Laboratories Division, Hawaii State Department of Health	State Laboratories Division, Hawaii State Department of Health	Pamela O'Brien et al
EPI_ISL_3307868	USA/HI-H213206/2021	2021-07-20	North America	USA	State Laboratories Division, Hawaii State Department of Health	State Laboratories Division, Hawaii State Department of Health	Pamela O'Brien et al
EPI_ISL_3307869	USA/HI-H213207/2021	2021-07-20	North America	USA	State Laboratories Division, Hawaii State Department of Health	State Laboratories Division, Hawaii State Department of Health	Pamela O'Brien et al
EPI_ISL_3307870	USA/HI-H213208/2021	2021-07-21	North America	USA	State Laboratories Division, Hawaii State Department of Health	State Laboratories Division, Hawaii State Department of Health	Pamela O'Brien et al
EPI_ISL_3307871	USA/HI-H213209/2021	2021-07-17	North America	USA	State Laboratories Division, Hawaii State Department of Health	State Laboratories Division, Hawaii State Department of Health	Pamela O'Brien et al
EPI_ISL_3307872	USA/HI-H213210/2021	2021-07-23	North America	USA	State Laboratories Division, Hawaii State Department of Health	State Laboratories Division, Hawaii State Department of Health	Pamela O'Brien et al
EPI_ISL_3307873	USA/HI-H213211/2021	2021-07-07	North America	USA	State Laboratories Division, Hawaii State Department of Health	State Laboratories Division, Hawaii State Department of Health	Pamela O'Brien et al
EPI_ISL_3307874	USA/HI-H213212/2021	2021-07-20	North America	USA	State Laboratories Division, Hawaii State Department of Health	State Laboratories Division, Hawaii State Department of Health	Pamela O'Brien et al
EPI_ISL_3307875	USA/HI-H213213/2021	2021-07-20	North America	USA	State Laboratories Division, Hawaii State Department of Health	State Laboratories Division, Hawaii State Department of Health	Pamela O'Brien et al
EPI_ISL_3307876	USA/HI-H213214/2021	2021-07-19	North America	USA	State Laboratories Division, Hawaii State Department of Health	State Laboratories Division, Hawaii State Department of Health	Pamela O'Brien et al
EPI_ISL_3307877	USA/HI-H213215/2021	2021-07-19	North America	USA	State Laboratories Division, Hawaii State Department of Health	State Laboratories Division, Hawaii State Department of Health	Pamela O'Brien et al
EPI_ISL_3307878	USA/HI-H213216/2021	2021-07-19	North America	USA	State Laboratories Division, Hawaii State Department of Health	State Laboratories Division, Hawaii State Department of Health	Pamela O'Brien et al
EPI_ISL_3307879	USA/HI-H213217/2021	2021-07-12	North America	USA	State Laboratories Division, Hawaii State Department of Health	State Laboratories Division, Hawaii State Department of Health	Pamela O'Brien et al
EPI_ISL_3307880	USA/HI-H213218/2021	2021-07-09	North America	USA	State Laboratories Division, Hawaii State Department of Health	State Laboratories Division, Hawaii State Department of Health	Pamela O'Brien et al
EPI_ISL_3307881	USA/HI-H213219/2021	2021-07-06	North America	USA	State Laboratories Division, Hawaii State Department of Health	State Laboratories Division, Hawaii State Department of Health	Pamela O'Brien et al
EPI_ISL_3307882	USA/HI-H213220/2021	2021-07-19	North America	USA	State Laboratories Division, Hawaii State Department of Health	State Laboratories Division, Hawaii State Department of Health	Pamela O'Brien et al
EPI_ISL_3307883	USA/HI-H213221/2021	2021-07-20	North America	USA	State Laboratories Division, Hawaii State Department of Health	State Laboratories Division, Hawaii State Department of Health	Pamela O'Brien et al
EPI_ISL_3307884	USA/HI-H213222/2021	2021-07-21	North America	USA	State Laboratories Division, Hawaii State Department of Health	State Laboratories Division, Hawaii State Department of Health	Pamela O'Brien et al
EPI_ISL_3307885	USA/HI-H213223/2021	2021-07-22	North America	USA	State Laboratories Division, Hawaii State Department of Health	State Laboratories Division, Hawaii State Department of Health	Pamela O'Brien et al
EPI_ISL_3307886	USA/HI-H213224/2021	2021-07-23	North America	USA	State Laboratories Division, Hawaii State Department of Health	State Laboratories Division, Hawaii State Department of Health	Pamela O'Brien et al
EPI_ISL_3307887	USA/HI-H213225/2021	2021-07-06	North America	USA	State Laboratories Division, Hawaii State Department of Health	State Laboratories Division, Hawaii State Department of Health	Pamela O'Brien et al
EPI_ISL_3307888	USA/HI-H213226/2021	2021-07-18	North America	USA	State Laboratories Division, Hawaii State Department of Health	State Laboratories Division, Hawaii State Department of Health	Pamela O'Brien et al
EPI_ISL_3307889	USA/HI-H213227/2021	2021-07-16	North America	USA	State Laboratories Division, Hawaii State Department of Health	State Laboratories Division, Hawaii State Department of Health	Pamela O'Brien et al
EPI_ISL_3307890	USA/HI-H213228/2021	2021-07-16	North America	USA	State Laboratories Division, Hawaii State Department of Health	State Laboratories Division, Hawaii State Department of Health	Pamela O'Brien et al
EPI_ISL_3307891	USA/HI-H213229/2021	2021-07-16	North America	USA	State Laboratories Division, Hawaii State Department of Health	State Laboratories Division, Hawaii State Department of Health	Pamela O'Brien et al
EPI_ISL_3307892	USA/HI-H213230/2021	2021-07-15	North America	USA	State Laboratories Division, Hawaii State Department of Health	State Laboratories Division, Hawaii State Department of Health	Pamela O'Brien et al
EPI_ISL_3307893	USA/HI-H213231/2021	2021-07-21	North America	USA	State Laboratories Division, Hawaii State Department of Health	State Laboratories Division, Hawaii State Department of Health	Pamela O'Brien et al
EPI_ISL_3307894	USA/HI-H213232/2021	2021-07-19	North America	USA	State Laboratories Division, Hawaii State Department of Health	State Laboratories Division, Hawaii State Department of Health	Pamela O'Brien et al
EPI_ISL_3307895	USA/HI-H213233/2021	2021-07-20	North America	USA	State Laboratories Division, Hawaii State Department of Health	State Laboratories Division, Hawaii State Department of Health	Pamela O'Brien et al
EPI_ISL_3307896	USA/HI-H213234/2021	2021-07-06	North America	USA	State Laboratories Division, Hawaii State Department of Health	State Laboratories Division, Hawaii State Department of Health	Pamela O'Brien et al
EPI_ISL_3307897	USA/HI-H213235/2021	2021-07-20	North America	USA	State Laboratories Division, Hawaii State Department of Health	State Laboratories Division, Hawaii State Department of Health	Pamela O'Brien et al
EPI_ISL_3307898	USA/HI-H213236/2021	2021-07-20	North America	USA	State Laboratories Division, Hawaii State Department of Health	State Laboratories Division, Hawaii State Department of Health	Pamela O'Brien et al
EPI_ISL_3307899	USA/HI-H213237/2021	2021-07-21	North America	USA	State Laboratories Division, Hawaii State Department of Health	State Laboratories Division, Hawaii State Department of Health	Pamela O'Brien et al
EPI_ISL_3307900	USA/HI-H213238/2021	2021-07-20	North America	USA	State Laboratories Division, Hawaii State Department of Health	State Laboratories Division, Hawaii State Department of Health	Pamela O'Brien et al
EPI_ISL_3307901	USA/HI-H213239/2021	2021-07-06	North America	USA	State Laboratories Division, Hawaii State Department of Health	State Laboratories Division, Hawaii State Department of Health	Pamela O'Brien et al
EPI_ISL_3307902	USA/HI-H213240/2021	2021-07-06	North America	USA	State Laboratories Division, Hawaii State Department of Health	State Laboratories Division, Hawaii State Department of Health	Pamela O'Brien et al
EPI_ISL_3307903	USA/HI-H213242/2021	2021-07-05	North America	USA	State Laboratories Division, Hawaii State Department of Health	State Laboratories Division, Hawaii State Department of Health	Pamela O'Brien et al
EPI_ISL_3307904	USA/HI-H213243/2021	2021-07-06	North America	USA	State Laboratories Division, Hawaii State Department of Health	State Laboratories Division, Hawaii State Department of Health	Pamela O'Brien et al
EPI_ISL_3307905	USA/HI-H213245/2021	2021-07-19	North America	USA	State Laboratories Division, Hawaii State Department of Health	State Laboratories Division, Hawaii State Department of Health	Pamela O'Brien et al
EPI_ISL_3307906	USA/HI-H213246/2021	2021-07-18	North America	USA	State Laboratories Division, Hawaii State Department of Health	State Laboratories Division, Hawaii State Department of Health	Pamela O'Brien et al
EPI_ISL_3307907	USA/HI-H213247/2021	2021-07-18	North America	USA	State Laboratories Division, Hawaii State Department of Health	State Laboratories Division, Hawaii State Department of Health	Pamela O'Brien et al
EPI_ISL_3307908	USA/HI-H213248/2021	2021-07-24	North America	USA	State Laboratories Division, Hawaii State Department of Health	State Laboratories Division, Hawaii State Department of Health	Pamela O'Brien et al
EPI_ISL_3307909	USA/HI-H213249/2021	2021-07-07	North America	USA	State Laboratories Division, Hawaii State Department of Health	State Laboratories Division, Hawaii State Department of Health	Pamela O'Brien et al
EPI_ISL_3307910	USA/HI-H213250/2021	2021-07-19	North America	USA	State Laboratories Division, Hawaii State Department of Health	State Laboratories Division, Hawaii State Department of Health	Pamela O'Brien et al
EPI_ISL_3307911	USA/HI-H213251/2021	2021-07-15	North America	USA	State Laboratories Division, Hawaii State Department of Health	State Laboratories Division, Hawaii State Department of Health	Pamela O'Brien et al
EPI_ISL_3307912	USA/HI-H213252/2021	2021-07-20	North America	USA	State Laboratories Division, Hawaii State Department of Health	State Laboratories Division, Hawaii State Department of Health	Pamela O'Brien et al
EPI_ISL_3307913	USA/HI-H213253/2021	2021-07-21	North America	USA	State Laboratories Division, Hawaii State Department of Health	State Laboratories Division, Hawaii State Department of Health	Pamela O'Brien et al
EPI_ISL_3307914	USA/HI-H213254/2021	2021-07-20	North America	USA	State Laboratories Division, Hawaii State Department of Health	State Laboratories Division, Hawaii State Department of Health	Pamela O'Brien et al
EPI_ISL_3307915	USA/HI-H213255/2021	2021-07-16	North America	USA	State Laboratories Division, Hawaii State Department of Health	State Laboratories Division, Hawaii State Department of Health	Pamela O'Brien et al
EPI_ISL_3307916	USA/HI-H213256/2021	2021-07-19	North America	USA	State Laboratories Division, Hawaii State Department of Health	State Laboratories Division, Hawaii State Department of Health	Pamela O'Brien et al
EPI_ISL_3307917	USA/HI-H213257/2021	2021-07-19	North America	USA	State Laboratories Division, Hawaii State Department of Health	State Laboratories Division, Hawaii State Department of Health	Pamela O'Brien et al
EPI_ISL_3307918	USA/HI-H213258/2021	2021-07-16	North America	USA	State Laboratories Division, Hawaii State Department of Health	State Laboratories Division, Hawaii State Department of Health	Pamela O'Brien et al
EPI_ISL_3307919	USA/HI-H213259/2021	2021-07-16	North America	USA	State Laboratories Division, Hawaii State Department of Health	State Laboratories Division, Hawaii State Department of Health	Pamela O'Brien et al
EPI_ISL_3307920	USA/HI-H213260/2021	2021-07-25	North America	USA	State Laboratories Division, Hawaii State Department of Health	State Laboratories Division, Hawaii State Department of Health	Pamela O'Brien et al
EPI_ISL_3307921	USA/HI-H213261/2021	2021-07-21	North America	USA	State Laboratories Division, Hawaii State Department of Health	State Laboratories Division, Hawaii State Department of Health	Pamela O'Brien et al
EPI_ISL_3307922	USA/HI-H213262/2021	2021-07-11	North America	USA	State Laboratories Division, Hawaii State Department of Health	State Laboratories Division, Hawaii State Department of Health	Pamela O'Brien et al
EPI_ISL_3307923	USA/HI-H213263/2021	2021-07-12	North America	USA	State Laboratories Division, Hawaii State Department of Health	State Laboratories Division, Hawaii State Department of Health	Pamela O'Brien et al
EPI_ISL_3307924	USA/HI-H213266/2021	2021-07-06	North America	USA	State Laboratories Division, Hawaii State Department of Health	State Laboratories Division, Hawaii State Department of Health	Pamela O'Brien et al
EPI_ISL_3307925	USA/HI-H213267/2021	2021-07-20	North America	USA	State Laboratories Division, Hawaii State Department of Health	State Laboratories Division, Hawaii State Department of Health	Pamela O'Brien et al
EPI_ISL_3307926	USA/HI-H213268/2021	2021-07-20	North America	USA	State Laboratories Division, Hawaii State Department of Health	State Laboratories Division, Hawaii State Department of Health	Pamela O'Brien et al
EPI_ISL_3307927	USA/HI-H213269/2021	2021-07-20	North America	USA	State Laboratories Division, Hawaii State Department of Health	State Laboratories Division, Hawaii State Department of Health	Pamela O'Brien et al
EPI_ISL_3307928	USA/HI-H213270/2021	2021-07-06	North America	USA	State Laboratories Division, Hawaii State Department of Health	State Laboratories Division, Hawaii State Department of Health	Pamela O'Brien et al
EPI_ISL_3307929	USA/HI-H213271/2021	2021-07-17	North America	USA	State Laboratories Division, Hawaii State Department of Health	State Laboratories Division, Hawaii State Department of Health	Pamela O'Brien et al
EPI_ISL_3307930	USA/HI-H213272/2021	2021-07-19	North America	USA	State Laboratories Division, Hawaii State Department of Health	State Laboratories Division, Hawaii State Department of Health	Pamela O'Brien et al
EPI_ISL_3307931	USA/HI-H213273/2021	2021-06-26	North America	USA	State Laboratories Division, Hawaii State Department of Health	State Laboratories Division, Hawaii State Department of Health	Pamela O'Brien et al
EPI_ISL_3307932	USA/HI-H213274/2021	2021-07-20	North America	USA	State Laboratories Division, Hawaii State Department of Health	State Laboratories Division, Hawaii State Department of Health	Pamela O'Brien et al
EPI_ISL_3307933	USA/HI-H213275/2021	2021-07-24	North America	USA	State Laboratories Division, Hawaii State Department of Health	State Laboratories Division, Hawaii State Department of Health	Pamela O'Brien et al
EPI_ISL_3307934	USA/HI-H213276/2021	2021-07-16	North America	USA	State Laboratories Division, Hawaii State Department of Health	State Laboratories Division, Hawaii State Department of Health	Pamela O'Brien et al
EPI_ISL_3307935	USA/HI-H213277/2021	2021-07-09	North America	USA	State Laboratories Division, Hawaii State Department of Health	State Laboratories Division, Hawaii State Department of Health	Pamela O'Brien et al
EPI_ISL_3307936	USA/HI-H213280/2021	2021-07-21	North America	USA	State Laboratories Division, Hawaii State Department of Health	State Laboratories Division, Hawaii State Department of Health	Pamela O'Brien et al
EPI_ISL_3307937	USA/HI-H213281/2021	2021-07-22	North America	USA	State Laboratories Division, Hawaii State Department of Health	State Laboratories Division, Hawaii State Department of Health	Pamela O'Brien et al
EPI_ISL_3307938	USA/HI-H213283/2021	2021-07-07	North America	USA	State Laboratories Division, Hawaii State Department of Health	State Laboratories Division, Hawaii State Department of Health	Pamela O'Brien et al
EPI_ISL_3307939	USA/HI-H213285/2021	2021-07-18	North America	USA	State Laboratories Division, Hawaii State Department of Health	State Laboratories Division, Hawaii State Department of Health	Pamela O'Brien et al
EPI_ISL_3307940	USA/HI-H213286/2021	2021-07-17	North America	USA	State Laboratories Division, Hawaii State Department of Health	State Laboratories Division, Hawaii State Department of Health	Pamela O'Brien et al
EPI_ISL_3307941	USA/HI-H213287/2021	2021-07-09	North America	USA	State Laboratories Division, Hawaii State Department of Health	State Laboratories Division, Hawaii State Department of Health	Pamela O'Brien et al
EPI_ISL_3307942	USA/HI-H213288/2021	2021-07-12	North America	USA	State Laboratories Division, Hawaii State Department of Health	State Laboratories Division, Hawaii State Department of Health	Pamela O'Brien et al
EPI_ISL_3307943	USA/HI-H213289/2021	2021-07-14	North America	USA	State Laboratories Division, Hawaii State Department of Health	State Laboratories Division, Hawaii State Department of Health	Pamela O'Brien et al
EPI_ISL_3307944	USA/HI-H213290/2021	2021-07-06	North America	USA	State Laboratories Division, Hawaii State Department of Health	State Laboratories Division, Hawaii State Department of Health	Pamela O'Brien et al
EPI_ISL_3307945	USA/HI-H213291/2021	2021-07-22	North America	USA	State Laboratories Division, Hawaii State Department of Health	State Laboratories Division, Hawaii State Department of Health	Pamela O'Brien et al
EPI_ISL_3307946	USA/HI-H213292/2021	2021-07-21	North America	USA	State Laboratories Division, Hawaii State Department of Health	State Laboratories Division, Hawaii State Department of Health	Pamela O'Brien et al
EPI_ISL_3307947	USA/HI-H213293/2021	2021-07-15	North America	USA	State Laboratories Division, Hawaii State Department of Health	State Laboratories Division, Hawaii State Department of Health	Pamela O'Brien et al
EPI_ISL_3307948	USA/HI-H213294/2021	2021-07-15	North America	USA	State Laboratories Division, Hawaii State Department of Health	State Laboratories Division, Hawaii State Department of Health	Pamela O'Brien et al
EPI_ISL_3307949	USA/HI-H213295/2021	2021-06-29	North America	USA	State Laboratories Division, Hawaii State Department of Health	State Laboratories Division, Hawaii State Department of Health	Pamela O'Brien et al
EPI_ISL_3307950	USA/HI-H213296/2021	2021-07-06	North America	USA	State Laboratories Division, Hawaii State Department of Health	State Laboratories Division, Hawaii State Department of Health	Pamela O'Brien et al
EPI_ISL_3307951	USA/HI-H213297/2021	2021-06-23	North America	USA	State Laboratories Division, Hawaii State Department of Health	State Laboratories Division, Hawaii State Department of Health	Pamela O'Brien et al
EPI_ISL_3307952	USA/HI-H213298/2021	2021-07-13	North America	USA	State Laboratories Division, Hawaii State Department of Health	State Laboratories Division, Hawaii State Department of Health	Pamela O'Brien et al
EPI_ISL_3307953	USA/HI-H213299/2021	2021-07-09	North America	USA	State Laboratories Division, Hawaii State Department of Health	State Laboratories Division, Hawaii State Department of Health	Pamela O'Brien et al
EPI_ISL_3307954	USA/HI-H213300/2021	2021-07-18	North America	USA	State Laboratories Division, Hawaii State Department of Health	State Laboratories Division, Hawaii State Department of Health	Pamela O'Brien et al
EPI_ISL_3307955	USA/HI-H213301/2021	2021-07-19	North America	USA	State Laboratories Division, Hawaii State Department of Health	State Laboratories Division, Hawaii State Department of Health	Pamela O'Brien et al
EPI_ISL_3307956	USA/HI-H213303/2021	2021-07-05	North America	USA	State Laboratories Division, Hawaii State Department of Health	State Laboratories Division, Hawaii State Department of Health	Pamela O'Brien et al
EPI_ISL_3307957	USA/HI-H213304/2021	2021-07-06	North America	USA	State Laboratories Division, Hawaii State Department of Health	State Laboratories Division, Hawaii State Department of Health	Pamela O'Brien et al
EPI_ISL_3307958	USA/HI-H213305/2021	2021-07-09	North America	USA	State Laboratories Division, Hawaii State Department of Health	State Laboratories Division, Hawaii State Department of Health	Pamela O'Brien et al
EPI_ISL_3307959	USA/HI-H213306/2021	2021-07-22	North America	USA	State Laboratories Division, Hawaii State Department of Health	State Laboratories Division, Hawaii State Department of Health	Pamela O'Brien et al
EPI_ISL_3307960	USA/HI-H213307/2021	2021-07-21	North America	USA	State Laboratories Division, Hawaii State Department of Health	State Laboratories Division, Hawaii State Department of Health	Pamela O'Brien et al
EPI_ISL_3307961	USA/HI-H213308/2021	2021-07-21	North America	USA	State Laboratories Division, Hawaii State Department of Health	State Laboratories Division, Hawaii State Department of Health	Pamela O'Brien et al
EPI_ISL_3307962	USA/HI-H213309/2021	2021-06-24	North America	USA	State Laboratories Division, Hawaii State Department of Health	State Laboratories Division, Hawaii State Department of Health	Pamela O'Brien et al
EPI_ISL_3932558	USA/HI-H213310/2021	2021-07-20	North America	USA	State Laboratories Division, Hawaii State Department of Health	State Laboratories Division, Hawaii State Department of Health	Pamela O'Brien et al
EPI_ISL_3932559	USA/HI-H213311/2021	2021-07-21	North America	USA	State Laboratories Division, Hawaii State Department of Health	State Laboratories Division, Hawaii State Department of Health	Pamela O'Brien et al
EPI_ISL_3932560	USA/HI-H213312/2021	2021-07-22	North America	USA	State Laboratories Division, Hawaii State Department of Health	State Laboratories Division, Hawaii State Department of Health	Pamela O'Brien et al
EPI_ISL_3932561	USA/HI-H213313/2021	2021-07-16	North America	USA	State Laboratories Division, Hawaii State Department of Health	State Laboratories Division, Hawaii State Department of Health	Pamela O'Brien et al
EPI_ISL_3932562	USA/HI-H213314/2021	2021-07-16	North America	USA	State Laboratories Division, Hawaii State Department of Health	State Laboratories Division, Hawaii State Department of Health	Pamela O'Brien et al
EPI_ISL_3932563	USA/HI-H213316/2021	2021-07-19	North America	USA	State Laboratories Division, Hawaii State Department of Health	State Laboratories Division, Hawaii State Department of Health	Pamela O'Brien et al
EPI_ISL_3932564	USA/HI-H213317/2021	2021-07-06	North America	USA	State Laboratories Division, Hawaii State Department of Health	State Laboratories Division, Hawaii State Department of Health	Pamela O'Brien et al
EPI_ISL_3932565	USA/HI-H213318/2021	2021-07-07	North America	USA	State Laboratories Division, Hawaii State Department of Health	State Laboratories Division, Hawaii State Department of Health	Pamela O'Brien et al
EPI_ISL_3932566	USA/HI-H213319/2021	2021-07-07	North America	USA	State Laboratories Division, Hawaii State Department of Health	State Laboratories Division, Hawaii State Department of Health	Pamela O'Brien et al
EPI_ISL_3932567	USA/HI-H213320/2021	2021-07-21	North America	USA	State Laboratories Division, Hawaii State Department of Health	State Laboratories Division, Hawaii State Department of Health	Pamela O'Brien et al
EPI_ISL_3932568	USA/HI-H213321/2021	2021-07-21	North America	USA	State Laboratories Division, Hawaii State Department of Health	State Laboratories Division, Hawaii State Department of Health	Pamela O'Brien et al
EPI_ISL_3932569	USA/HI-H213322/2021	2021-07-13	North America	USA	State Laboratories Division, Hawaii State Department of Health	State Laboratories Division, Hawaii State Department of Health	Pamela O'Brien et al
EPI_ISL_3932570	USA/HI-H213323/2021	2021-07-18	North America	USA	State Laboratories Division, Hawaii State Department of Health	State Laboratories Division, Hawaii State Department of Health	Pamela O'Brien et al
EPI_ISL_3932571	USA/HI-H213324/2021	2021-07-16	North America	USA	State Laboratories Division, Hawaii State Department of Health	State Laboratories Division, Hawaii State Department of Health	Pamela O'Brien et al
EPI_ISL_3932572	USA/HI-H213325/2021	2021-07-19	North America	USA	State Laboratories Division, Hawaii State Department of Health	State Laboratories Division, Hawaii State Department of Health	Pamela O'Brien et al
EPI_ISL_3932573	USA/HI-H213326/2021	2021-07-22	North America	USA	State Laboratories Division, Hawaii State Department of Health	State Laboratories Division, Hawaii State Department of Health	Pamela O'Brien et al
EPI_ISL_3932574	USA/HI-H213327/2021	2021-07-19	North America	USA	State Laboratories Division, Hawaii State Department of Health	State Laboratories Division, Hawaii State Department of Health	Pamela O'Brien et al
EPI_ISL_3932575	USA/HI-H213328/2021	2021-07-25	North America	USA	State Laboratories Division, Hawaii State Department of Health	State Laboratories Division, Hawaii State Department of Health	Pamela O'Brien et al
EPI_ISL_3932576	USA/HI-H213330/2021	2021-07-15	North America	USA	State Laboratories Division, Hawaii State Department of Health	State Laboratories Division, Hawaii State Department of Health	Pamela O'Brien et al
EPI_ISL_3932577	USA/HI-H213331/2021	2021-07-07	North America	USA	State Laboratories Division, Hawaii State Department of Health	State Laboratories Division, Hawaii State Department of Health	Pamela O'Brien et al
EPI_ISL_3932578	USA/HI-H213332/2021	2021-07-18	North America	USA	State Laboratories Division, Hawaii State Department of Health	State Laboratories Division, Hawaii State Department of Health	Pamela O'Brien et al
EPI_ISL_3932579	USA/HI-H213333/2021	2021-07-19	North America	USA	State Laboratories Division, Hawaii State Department of Health	State Laboratories Division, Hawaii State Department of Health	Pamela O'Brien et al
EPI_ISL_3932580	USA/HI-H213334/2021	2021-07-13	North America	USA	State Laboratories Division, Hawaii State Department of Health	State Laboratories Division, Hawaii State Department of Health	Pamela O'Brien et al
EPI_ISL_3932581	USA/HI-H213335/2021	2021-07-08	North America	USA	State Laboratories Division, Hawaii State Department of Health	State Laboratories Division, Hawaii State Department of Health	Pamela O'Brien et al
EPI_ISL_3932582	USA/HI-H213336/2021	2021-07-01	North America	USA	State Laboratories Division, Hawaii State Department of Health	State Laboratories Division, Hawaii State Department of Health	Pamela O'Brien et al
EPI_ISL_3932583	USA/HI-H213339/2021	2021-07-16	North America	USA	State Laboratories Division, Hawaii State Department of Health	State Laboratories Division, Hawaii State Department of Health	Pamela O'Brien et al
EPI_ISL_3932584	USA/HI-H213340/2021	2021-07-17	North America	USA	State Laboratories Division, Hawaii State Department of Health	State Laboratories Division, Hawaii State Department of Health	Pamela O'Brien et al
EPI_ISL_3932585	USA/HI-H213341/2021	2021-07-18	North America	USA	State Laboratories Division, Hawaii State Department of Health	State Laboratories Division, Hawaii State Department of Health	Pamela O'Brien et al
EPI_ISL_3932587	USA/HI-H213342/2021	2021-07-18	North America	USA	State Laboratories Division, Hawaii State Department of Health	State Laboratories Division, Hawaii State Department of Health	Pamela O'Brien et al
EPI_ISL_3932588	USA/HI-H213343/2021	2021-07-19	North America	USA	State Laboratories Division, Hawaii State Department of Health	State Laboratories Division, Hawaii State Department of Health	Pamela O'Brien et al
EPI_ISL_3932591	USA/HI-H213344/2021	2021-07-19	North America	USA	State Laboratories Division, Hawaii State Department of Health	State Laboratories Division, Hawaii State Department of Health	Pamela O'Brien et al
EPI_ISL_3932594	USA/HI-H213345/2021	2021-07-21	North America	USA	State Laboratories Division, Hawaii State Department of Health	State Laboratories Division, Hawaii State Department of Health	Pamela O'Brien et al
EPI_ISL_3932597	USA/HI-H213346/2021	2021-07-15	North America	USA	State Laboratories Division, Hawaii State Department of Health	State Laboratories Division, Hawaii State Department of Health	Pamela O'Brien et al
EPI_ISL_3932600	USA/HI-H213347/2021	2021-07-21	North America	USA	State Laboratories Division, Hawaii State Department of Health	State Laboratories Division, Hawaii State Department of Health	Pamela O'Brien et al
EPI_ISL_3932603	USA/HI-H213348/2021	2021-07-20	North America	USA	State Laboratories Division, Hawaii State Department of Health	State Laboratories Division, Hawaii State Department of Health	Pamela O'Brien et al
EPI_ISL_3932606	USA/HI-H213349/2021	2021-07-21	North America	USA	State Laboratories Division, Hawaii State Department of Health	State Laboratories Division, Hawaii State Department of Health	Pamela O'Brien et al
EPI_ISL_3932609	USA/HI-H213350/2021	2021-07-22	North America	USA	State Laboratories Division, Hawaii State Department of Health	State Laboratories Division, Hawaii State Department of Health	Pamela O'Brien et al
EPI_ISL_3932612	USA/HI-H213351/2021	2021-07-22	North America	USA	State Laboratories Division, Hawaii State Department of Health	State Laboratories Division, Hawaii State Department of Health	Pamela O'Brien et al
EPI_ISL_3932615	USA/HI-H213352/2021	2021-07-21	North America	USA	State Laboratories Division, Hawaii State Department of Health	State Laboratories Division, Hawaii State Department of Health	Pamela O'Brien et al
EPI_ISL_3932618	USA/HI-H213353/2021	2021-07-22	North America	USA	State Laboratories Division, Hawaii State Department of Health	State Laboratories Division, Hawaii State Department of Health	Pamela O'Brien et al
EPI_ISL_3932621	USA/HI-H213354/2021	2021-07-18	North America	USA	State Laboratories Division, Hawaii State Department of Health	State Laboratories Division, Hawaii State Department of Health	Pamela O'Brien et al
EPI_ISL_3932624	USA/HI-H213355/2021	2021-07-20	North America	USA	State Laboratories Division, Hawaii State Department of Health	State Laboratories Division, Hawaii State Department of Health	Pamela O'Brien et al
EPI_ISL_3932628	USA/HI-H213356/2021	2021-07-21	North America	USA	State Laboratories Division, Hawaii State Department of Health	State Laboratories Division, Hawaii State Department of Health	Pamela O'Brien et al
EPI_ISL_3932631	USA/HI-H213357/2021	2021-07-21	North America	USA	State Laboratories Division, Hawaii State Department of Health	State Laboratories Division, Hawaii State Department of Health	Pamela O'Brien et al
EPI_ISL_3932634	USA/HI-H213358/2021	2021-07-07	North America	USA	State Laboratories Division, Hawaii State Department of Health	State Laboratories Division, Hawaii State Department of Health	Pamela O'Brien et al
EPI_ISL_3932637	USA/HI-H213359/2021	2021-07-06	North America	USA	State Laboratories Division, Hawaii State Department of Health	State Laboratories Division, Hawaii State Department of Health	Pamela O'Brien et al
EPI_ISL_3932640	USA/HI-H213360/2021	2021-07-07	North America	USA	State Laboratories Division, Hawaii State Department of Health	State Laboratories Division, Hawaii State Department of Health	Pamela O'Brien et al
EPI_ISL_3932643	USA/HI-H213361/2021	2021-07-07	North America	USA	State Laboratories Division, Hawaii State Department of Health	State Laboratories Division, Hawaii State Department of Health	Pamela O'Brien et al
EPI_ISL_3932646	USA/HI-H213362/2021	2021-07-25	North America	USA	State Laboratories Division, Hawaii State Department of Health	State Laboratories Division, Hawaii State Department of Health	Pamela O'Brien et al
EPI_ISL_3932649	USA/HI-H213364/2021	2021-07-15	North America	USA	State Laboratories Division, Hawaii State Department of Health	State Laboratories Division, Hawaii State Department of Health	Pamela O'Brien et al
EPI_ISL_3932652	USA/HI-H213365/2021	2021-07-18	North America	USA	State Laboratories Division, Hawaii State Department of Health	State Laboratories Division, Hawaii State Department of Health	Pamela O'Brien et al
EPI_ISL_3932655	USA/HI-H213366/2021	2021-07-06	North America	USA	State Laboratories Division, Hawaii State Department of Health	State Laboratories Division, Hawaii State Department of Health	Pamela O'Brien et al
EPI_ISL_3932658	USA/HI-H213367/2021	2021-07-05	North America	USA	State Laboratories Division, Hawaii State Department of Health	State Laboratories Division, Hawaii State Department of Health	Pamela O'Brien et al
EPI_ISL_3932661	USA/HI-H213368/2021	2021-07-07	North America	USA	State Laboratories Division, Hawaii State Department of Health	State Laboratories Division, Hawaii State Department of Health	Pamela O'Brien et al
EPI_ISL_3932664	USA/HI-H213369/2021	2021-07-07	North America	USA	State Laboratories Division, Hawaii State Department of Health	State Laboratories Division, Hawaii State Department of Health	Pamela O'Brien et al
EPI_ISL_3932667	USA/HI-H213370/2021	2021-07-16	North America	USA	State Laboratories Division, Hawaii State Department of Health	State Laboratories Division, Hawaii State Department of Health	Pamela O'Brien et al
EPI_ISL_3932670	USA/HI-H213371/2021	2021-07-11	North America	USA	State Laboratories Division, Hawaii State Department of Health	State Laboratories Division, Hawaii State Department of Health	Pamela O'Brien et al
EPI_ISL_3932673	USA/HI-H213372/2021	2021-07-25	North America	USA	State Laboratories Division, Hawaii State Department of Health	State Laboratories Division, Hawaii State Department of Health	Pamela O'Brien et al
EPI_ISL_3932676	USA/HI-H213373/2021	2021-07-16	North America	USA	State Laboratories Division, Hawaii State Department of Health	State Laboratories Division, Hawaii State Department of Health	Pamela O'Brien et al
EPI_ISL_3932679	USA/HI-H213374/2021	2021-07-16	North America	USA	State Laboratories Division, Hawaii State Department of Health	State Laboratories Division, Hawaii State Department of Health	Pamela O'Brien et al
EPI_ISL_3932682	USA/HI-H213375/2021	2021-07-17	North America	USA	State Laboratories Division, Hawaii State Department of Health	State Laboratories Division, Hawaii State Department of Health	Pamela O'Brien et al
EPI_ISL_3932684	USA/HI-H213377/2021	2021-07-18	North America	USA	State Laboratories Division, Hawaii State Department of Health	State Laboratories Division, Hawaii State Department of Health	Pamela O'Brien et al
EPI_ISL_3932687	USA/HI-H213379/2021	2021-07-21	North America	USA	State Laboratories Division, Hawaii State Department of Health	State Laboratories Division, Hawaii State Department of Health	Pamela O'Brien et al
EPI_ISL_3932690	USA/HI-H213380/2021	2021-07-21	North America	USA	State Laboratories Division, Hawaii State Department of Health	State Laboratories Division, Hawaii State Department of Health	Pamela O'Brien et al
EPI_ISL_3932693	USA/HI-H213381/2021	2021-07-23	North America	USA	State Laboratories Division, Hawaii State Department of Health	State Laboratories Division, Hawaii State Department of Health	Pamela O'Brien et al
EPI_ISL_3932696	USA/HI-H213382/2021	2021-07-20	North America	USA	State Laboratories Division, Hawaii State Department of Health	State Laboratories Division, Hawaii State Department of Health	Pamela O'Brien et al
EPI_ISL_3932699	USA/HI-H213383/2021	2021-07-22	North America	USA	State Laboratories Division, Hawaii State Department of Health	State Laboratories Division, Hawaii State Department of Health	Pamela O'Brien et al
EPI_ISL_3932702	USA/HI-H213384/2021	2021-07-16	North America	USA	State Laboratories Division, Hawaii State Department of Health	State Laboratories Division, Hawaii State Department of Health	Pamela O'Brien et al
EPI_ISL_3932704	USA/HI-H213385/2021	2021-07-06	North America	USA	State Laboratories Division, Hawaii State Department of Health	State Laboratories Division, Hawaii State Department of Health	Pamela O'Brien et al
EPI_ISL_3932707	USA/HI-H213386/2021	2021-07-27	North America	USA	State Laboratories Division, Hawaii State Department of Health	State Laboratories Division, Hawaii State Department of Health	Pamela O'Brien et al
EPI_ISL_3932709	USA/HI-H213387/2021	2021-07-23	North America	USA	State Laboratories Division, Hawaii State Department of Health	State Laboratories Division, Hawaii State Department of Health	Pamela O'Brien et al
EPI_ISL_3932712	USA/HI-H213388/2021	2021-07-24	North America	USA	State Laboratories Division, Hawaii State Department of Health	State Laboratories Division, Hawaii State Department of Health	Pamela O'Brien et al
EPI_ISL_3932715	USA/HI-H213389/2021	2021-07-08	North America	USA	State Laboratories Division, Hawaii State Department of Health	State Laboratories Division, Hawaii State Department of Health	Pamela O'Brien et al
EPI_ISL_3932718	USA/HI-H213391/2021	2021-07-07	North America	USA	State Laboratories Division, Hawaii State Department of Health	State Laboratories Division, Hawaii State Department of Health	Pamela O'Brien et al
EPI_ISL_3932720	USA/HI-H213392/2021	2021-07-06	North America	USA	State Laboratories Division, Hawaii State Department of Health	State Laboratories Division, Hawaii State Department of Health	Pamela O'Brien et al
EPI_ISL_3932723	USA/HI-H213393/2021	2021-07-26	North America	USA	State Laboratories Division, Hawaii State Department of Health	State Laboratories Division, Hawaii State Department of Health	Pamela O'Brien et al
EPI_ISL_3932726	USA/HI-H213394/2021	2021-07-25	North America	USA	State Laboratories Division, Hawaii State Department of Health	State Laboratories Division, Hawaii State Department of Health	Pamela O'Brien et al
EPI_ISL_3932729	USA/HI-H213395/2021	2021-07-23	North America	USA	State Laboratories Division, Hawaii State Department of Health	State Laboratories Division, Hawaii State Department of Health	Pamela O'Brien et al
EPI_ISL_3932732	USA/HI-H213396/2021	2021-07-22	North America	USA	State Laboratories Division, Hawaii State Department of Health	State Laboratories Division, Hawaii State Department of Health	Pamela O'Brien et al
EPI_ISL_3932736	USA/HI-H213397/2021	2021-07-23	North America	USA	State Laboratories Division, Hawaii State Department of Health	State Laboratories Division, Hawaii State Department of Health	Pamela O'Brien et al
EPI_ISL_3932738	USA/HI-H213398/2021	2021-07-09	North America	USA	State Laboratories Division, Hawaii State Department of Health	State Laboratories Division, Hawaii State Department of Health	Pamela O'Brien et al
EPI_ISL_3932742	USA/HI-H213399/2021	2021-07-06	North America	USA	State Laboratories Division, Hawaii State Department of Health	State Laboratories Division, Hawaii State Department of Health	Pamela O'Brien et al
EPI_ISL_3932745	USA/HI-H213401/2021	2021-07-02	North America	USA	State Laboratories Division, Hawaii State Department of Health	State Laboratories Division, Hawaii State Department of Health	Pamela O'Brien et al
EPI_ISL_3932747	USA/HI-H213404/2021	2021-07-29	North America	USA	State Laboratories Division, Hawaii State Department of Health	State Laboratories Division, Hawaii State Department of Health	Pamela O'Brien et al
EPI_ISL_3932750	USA/HI-H213405/2021	2021-07-27	North America	USA	State Laboratories Division, Hawaii State Department of Health	State Laboratories Division, Hawaii State Department of Health	Pamela O'Brien et al
EPI_ISL_3932754	USA/HI-H213406/2021	2021-07-06	North America	USA	State Laboratories Division, Hawaii State Department of Health	State Laboratories Division, Hawaii State Department of Health	Pamela O'Brien et al
EPI_ISL_3932757	USA/HI-H213407/2021	2021-07-18	North America	USA	State Laboratories Division, Hawaii State Department of Health	State Laboratories Division, Hawaii State Department of Health	Pamela O'Brien et al
EPI_ISL_3932760	USA/HI-H213408/2021	2021-07-15	North America	USA	State Laboratories Division, Hawaii State Department of Health	State Laboratories Division, Hawaii State Department of Health	Pamela O'Brien et al
EPI_ISL_3932763	USA/HI-H213409/2021	2021-07-18	North America	USA	State Laboratories Division, Hawaii State Department of Health	State Laboratories Division, Hawaii State Department of Health	Pamela O'Brien et al
EPI_ISL_3932766	USA/HI-H213410/2021	2021-07-25	North America	USA	State Laboratories Division, Hawaii State Department of Health	State Laboratories Division, Hawaii State Department of Health	Pamela O'Brien et al
EPI_ISL_3932769	USA/HI-H213411/2021	2021-07-24	North America	USA	State Laboratories Division, Hawaii State Department of Health	State Laboratories Division, Hawaii State Department of Health	Pamela O'Brien et al
EPI_ISL_3932772	USA/HI-H213412/2021	2021-07-22	North America	USA	State Laboratories Division, Hawaii State Department of Health	State Laboratories Division, Hawaii State Department of Health	Pamela O'Brien et al
EPI_ISL_3932775	USA/HI-H213413/2021	2021-07-24	North America	USA	State Laboratories Division, Hawaii State Department of Health	State Laboratories Division, Hawaii State Department of Health	Pamela O'Brien et al
EPI_ISL_3932778	USA/HI-H213414/2021	2021-07-24	North America	USA	State Laboratories Division, Hawaii State Department of Health	State Laboratories Division, Hawaii State Department of Health	Pamela O'Brien et al
EPI_ISL_3932780	USA/HI-H213415/2021	2021-07-24	North America	USA	State Laboratories Division, Hawaii State Department of Health	State Laboratories Division, Hawaii State Department of Health	Pamela O'Brien et al
EPI_ISL_3932783	USA/HI-H213416/2021	2021-07-09	North America	USA	State Laboratories Division, Hawaii State Department of Health	State Laboratories Division, Hawaii State Department of Health	Pamela O'Brien et al
EPI_ISL_3932786	USA/HI-H213417/2021	2021-07-25	North America	USA	State Laboratories Division, Hawaii State Department of Health	State Laboratories Division, Hawaii State Department of Health	Pamela O'Brien et al
EPI_ISL_3932789	USA/HI-H213418/2021	2021-07-16	North America	USA	State Laboratories Division, Hawaii State Department of Health	State Laboratories Division, Hawaii State Department of Health	Pamela O'Brien et al
EPI_ISL_3932792	USA/HI-H213419/2021	2021-07-06	North America	USA	State Laboratories Division, Hawaii State Department of Health	State Laboratories Division, Hawaii State Department of Health	Pamela O'Brien et al
EPI_ISL_3932795	USA/HI-H213420/2021	2021-07-07	North America	USA	State Laboratories Division, Hawaii State Department of Health	State Laboratories Division, Hawaii State Department of Health	Pamela O'Brien et al
EPI_ISL_3932798	USA/HI-H213421/2021	2021-07-17	North America	USA	State Laboratories Division, Hawaii State Department of Health	State Laboratories Division, Hawaii State Department of Health	Pamela O'Brien et al
EPI_ISL_3932801	USA/HI-H213422/2021	2021-07-23	North America	USA	State Laboratories Division, Hawaii State Department of Health	State Laboratories Division, Hawaii State Department of Health	Pamela O'Brien et al
EPI_ISL_3932804	USA/HI-H213423/2021	2021-07-23	North America	USA	State Laboratories Division, Hawaii State Department of Health	State Laboratories Division, Hawaii State Department of Health	Pamela O'Brien et al
EPI_ISL_3932808	USA/HI-H213424/2021	2021-07-11	North America	USA	State Laboratories Division, Hawaii State Department of Health	State Laboratories Division, Hawaii State Department of Health	Pamela O'Brien et al
EPI_ISL_3932810	USA/HI-H213425/2021	2021-07-06	North America	USA	State Laboratories Division, Hawaii State Department of Health	State Laboratories Division, Hawaii State Department of Health	Pamela O'Brien et al
EPI_ISL_3932813	USA/HI-H213427/2021	2021-07-28	North America	USA	State Laboratories Division, Hawaii State Department of Health	State Laboratories Division, Hawaii State Department of Health	Pamela O'Brien et al
EPI_ISL_3932816	USA/HI-H213428/2021	2021-07-26	North America	USA	State Laboratories Division, Hawaii State Department of Health	State Laboratories Division, Hawaii State Department of Health	Pamela O'Brien et al
EPI_ISL_3932819	USA/HI-H213429/2021	2021-07-27	North America	USA	State Laboratories Division, Hawaii State Department of Health	State Laboratories Division, Hawaii State Department of Health	Pamela O'Brien et al
EPI_ISL_3932822	USA/HI-H213430/2021	2021-07-25	North America	USA	State Laboratories Division, Hawaii State Department of Health	State Laboratories Division, Hawaii State Department of Health	Pamela O'Brien et al
EPI_ISL_3932825	USA/HI-H213431/2021	2021-07-21	North America	USA	State Laboratories Division, Hawaii State Department of Health	State Laboratories Division, Hawaii State Department of Health	Pamela O'Brien et al
EPI_ISL_3932828	USA/HI-H213432/2021	2021-07-23	North America	USA	State Laboratories Division, Hawaii State Department of Health	State Laboratories Division, Hawaii State Department of Health	Pamela O'Brien et al
EPI_ISL_3932831	USA/HI-H213433/2021	2021-07-23	North America	USA	State Laboratories Division, Hawaii State Department of Health	State Laboratories Division, Hawaii State Department of Health	Pamela O'Brien et al
EPI_ISL_3932834	USA/HI-H213434/2021	2021-07-24	North America	USA	State Laboratories Division, Hawaii State Department of Health	State Laboratories Division, Hawaii State Department of Health	Pamela O'Brien et al
EPI_ISL_3932836	USA/HI-H213435/2021	2021-07-22	North America	USA	State Laboratories Division, Hawaii State Department of Health	State Laboratories Division, Hawaii State Department of Health	Pamela O'Brien et al
EPI_ISL_3932839	USA/HI-H213436/2021	2021-07-23	North America	USA	State Laboratories Division, Hawaii State Department of Health	State Laboratories Division, Hawaii State Department of Health	Pamela O'Brien et al
EPI_ISL_3932842	USA/HI-H213437/2021	2021-07-23	North America	USA	State Laboratories Division, Hawaii State Department of Health	State Laboratories Division, Hawaii State Department of Health	Pamela O'Brien et al
EPI_ISL_3932845	USA/HI-H213438/2021	2021-07-24	North America	USA	State Laboratories Division, Hawaii State Department of Health	State Laboratories Division, Hawaii State Department of Health	Pamela O'Brien et al
EPI_ISL_3932848	USA/HI-H213439/2021	2021-07-24	North America	USA	State Laboratories Division, Hawaii State Department of Health	State Laboratories Division, Hawaii State Department of Health	Pamela O'Brien et al
EPI_ISL_3932851	USA/HI-H213440/2021	2021-07-11	North America	USA	State Laboratories Division, Hawaii State Department of Health	State Laboratories Division, Hawaii State Department of Health	Pamela O'Brien et al
EPI_ISL_3932854	USA/HI-H213441/2021	2021-07-27	North America	USA	State Laboratories Division, Hawaii State Department of Health	State Laboratories Division, Hawaii State Department of Health	Pamela O'Brien et al
EPI_ISL_3932857	USA/HI-H213442/2021	2021-07-22	North America	USA	State Laboratories Division, Hawaii State Department of Health	State Laboratories Division, Hawaii State Department of Health	Pamela O'Brien et al
EPI_ISL_3932860	USA/HI-H213443/2021	2021-07-22	North America	USA	State Laboratories Division, Hawaii State Department of Health	State Laboratories Division, Hawaii State Department of Health	Pamela O'Brien et al
EPI_ISL_3932863	USA/HI-H213444/2021	2021-07-22	North America	USA	State Laboratories Division, Hawaii State Department of Health	State Laboratories Division, Hawaii State Department of Health	Pamela O'Brien et al
EPI_ISL_3932866	USA/HI-H213445/2021	2021-07-24	North America	USA	State Laboratories Division, Hawaii State Department of Health	State Laboratories Division, Hawaii State Department of Health	Pamela O'Brien et al
EPI_ISL_3932869	USA/HI-H213446/2021	2021-07-24	North America	USA	State Laboratories Division, Hawaii State Department of Health	State Laboratories Division, Hawaii State Department of Health	Pamela O'Brien et al
EPI_ISL_3932873	USA/HI-H213448/2021	2021-07-24	North America	USA	State Laboratories Division, Hawaii State Department of Health	State Laboratories Division, Hawaii State Department of Health	Pamela O'Brien et al
EPI_ISL_3932876	USA/HI-H213449/2021	2021-07-06	North America	USA	State Laboratories Division, Hawaii State Department of Health	State Laboratories Division, Hawaii State Department of Health	Pamela O'Brien et al
EPI_ISL_3932878	USA/HI-H213450/2021	2021-07-24	North America	USA	State Laboratories Division, Hawaii State Department of Health	State Laboratories Division, Hawaii State Department of Health	Pamela O'Brien et al
EPI_ISL_3932880	USA/HI-H213452/2021	2021-07-24	North America	USA	State Laboratories Division, Hawaii State Department of Health	State Laboratories Division, Hawaii State Department of Health	Pamela O'Brien et al
EPI_ISL_3932883	USA/HI-H213453/2021	2021-07-28	North America	USA	State Laboratories Division, Hawaii State Department of Health	State Laboratories Division, Hawaii State Department of Health	Pamela O'Brien et al
EPI_ISL_3932886	USA/HI-H213454/2021	2021-07-15	North America	USA	State Laboratories Division, Hawaii State Department of Health	State Laboratories Division, Hawaii State Department of Health	Pamela O'Brien et al
EPI_ISL_3932888	USA/HI-H213455/2021	2021-07-13	North America	USA	State Laboratories Division, Hawaii State Department of Health	State Laboratories Division, Hawaii State Department of Health	Pamela O'Brien et al
EPI_ISL_3932891	USA/HI-H213456/2021	2021-07-01	North America	USA	State Laboratories Division, Hawaii State Department of Health	State Laboratories Division, Hawaii State Department of Health	Pamela O'Brien et al
EPI_ISL_3932894	USA/HI-H213457/2021	2021-07-17	North America	USA	State Laboratories Division, Hawaii State Department of Health	State Laboratories Division, Hawaii State Department of Health	Pamela O'Brien et al
EPI_ISL_3932897	USA/HI-H213458/2021	2021-07-05	North America	USA	State Laboratories Division, Hawaii State Department of Health	State Laboratories Division, Hawaii State Department of Health	Pamela O'Brien et al
EPI_ISL_3932899	USA/HI-H213461/2021	2021-07-10	North America	USA	State Laboratories Division, Hawaii State Department of Health	State Laboratories Division, Hawaii State Department of Health	Pamela O'Brien et al
EPI_ISL_3932902	USA/HI-H213462/2021	2021-07-11	North America	USA	State Laboratories Division, Hawaii State Department of Health	State Laboratories Division, Hawaii State Department of Health	Pamela O'Brien et al
EPI_ISL_3932904	USA/HI-H213463/2021	2021-07-22	North America	USA	State Laboratories Division, Hawaii State Department of Health	State Laboratories Division, Hawaii State Department of Health	Pamela O'Brien et al
EPI_ISL_3932907	USA/HI-H213464/2021	2021-07-22	North America	USA	State Laboratories Division, Hawaii State Department of Health	State Laboratories Division, Hawaii State Department of Health	Pamela O'Brien et al
EPI_ISL_3932910	USA/HI-H213465/2021	2021-07-26	North America	USA	State Laboratories Division, Hawaii State Department of Health	State Laboratories Division, Hawaii State Department of Health	Pamela O'Brien et al
EPI_ISL_3932913	USA/HI-H213466/2021	2021-07-13	North America	USA	State Laboratories Division, Hawaii State Department of Health	State Laboratories Division, Hawaii State Department of Health	Pamela O'Brien et al
EPI_ISL_3932916	USA/HI-H213467/2021	2021-07-17	North America	USA	State Laboratories Division, Hawaii State Department of Health	State Laboratories Division, Hawaii State Department of Health	Pamela O'Brien et al
EPI_ISL_3932919	USA/HI-H213468/2021	2021-07-20	North America	USA	State Laboratories Division, Hawaii State Department of Health	State Laboratories Division, Hawaii State Department of Health	Pamela O'Brien et al
EPI_ISL_3932923	USA/HI-H213469/2021	2021-07-21	North America	USA	State Laboratories Division, Hawaii State Department of Health	State Laboratories Division, Hawaii State Department of Health	Pamela O'Brien et al
EPI_ISL_3932926	USA/HI-H213471/2021	2021-07-08	North America	USA	State Laboratories Division, Hawaii State Department of Health	State Laboratories Division, Hawaii State Department of Health	Pamela O'Brien et al
EPI_ISL_3932929	USA/HI-H213472/2021	2021-07-09	North America	USA	State Laboratories Division, Hawaii State Department of Health	State Laboratories Division, Hawaii State Department of Health	Pamela O'Brien et al
EPI_ISL_3932932	USA/HI-H213474/2021	2021-07-09	North America	USA	State Laboratories Division, Hawaii State Department of Health	State Laboratories Division, Hawaii State Department of Health	Pamela O'Brien et al
EPI_ISL_3932935	USA/HI-H213479/2021	2021-07-16	North America	USA	State Laboratories Division, Hawaii State Department of Health	State Laboratories Division, Hawaii State Department of Health	Pamela O'Brien et al
EPI_ISL_3932938	USA/HI-H213480/2021	2021-07-07	North America	USA	State Laboratories Division, Hawaii State Department of Health	State Laboratories Division, Hawaii State Department of Health	Pamela O'Brien et al
EPI_ISL_3932941	USA/HI-H213481/2021	2021-07-18	North America	USA	State Laboratories Division, Hawaii State Department of Health	State Laboratories Division, Hawaii State Department of Health	Pamela O'Brien et al
EPI_ISL_3932944	USA/HI-H213482/2021	2021-07-27	North America	USA	State Laboratories Division, Hawaii State Department of Health	State Laboratories Division, Hawaii State Department of Health	Pamela O'Brien et al
EPI_ISL_3932947	USA/HI-H213483/2021	2021-07-24	North America	USA	State Laboratories Division, Hawaii State Department of Health	State Laboratories Division, Hawaii State Department of Health	Pamela O'Brien et al
EPI_ISL_3932949	USA/HI-H213484/2021	2021-07-24	North America	USA	State Laboratories Division, Hawaii State Department of Health	State Laboratories Division, Hawaii State Department of Health	Pamela O'Brien et al
EPI_ISL_3932952	USA/HI-H213485/2021	2021-07-24	North America	USA	State Laboratories Division, Hawaii State Department of Health	State Laboratories Division, Hawaii State Department of Health	Pamela O'Brien et al
EPI_ISL_3932955	USA/HI-H213489/2021	2021-07-27	North America	USA	State Laboratories Division, Hawaii State Department of Health	State Laboratories Division, Hawaii State Department of Health	Pamela O'Brien et al
EPI_ISL_3932959	USA/HI-H213490/2021	2021-07-21	North America	USA	State Laboratories Division, Hawaii State Department of Health	State Laboratories Division, Hawaii State Department of Health	Pamela O'Brien et al
EPI_ISL_3932962	USA/HI-H213491/2021	2021-07-07	North America	USA	State Laboratories Division, Hawaii State Department of Health	State Laboratories Division, Hawaii State Department of Health	Pamela O'Brien et al
EPI_ISL_3932964	USA/HI-H213492/2021	2021-07-20	North America	USA	State Laboratories Division, Hawaii State Department of Health	State Laboratories Division, Hawaii State Department of Health	Pamela O'Brien et al
EPI_ISL_3932967	USA/HI-H213493/2021	2021-07-09	North America	USA	State Laboratories Division, Hawaii State Department of Health	State Laboratories Division, Hawaii State Department of Health	Pamela O'Brien et al
EPI_ISL_3932971	USA/HI-H213494/2021	2021-07-09	North America	USA	State Laboratories Division, Hawaii State Department of Health	State Laboratories Division, Hawaii State Department of Health	Pamela O'Brien et al
EPI_ISL_3932972	USA/HI-H213495/2021	2021-07-25	North America	USA	State Laboratories Division, Hawaii State Department of Health	State Laboratories Division, Hawaii State Department of Health	Pamela O'Brien et al
EPI_ISL_3932973	USA/HI-H213496/2021	2021-07-22	North America	USA	State Laboratories Division, Hawaii State Department of Health	State Laboratories Division, Hawaii State Department of Health	Pamela O'Brien et al
EPI_ISL_3932974	USA/HI-H213498/2021	2021-07-09	North America	USA	State Laboratories Division, Hawaii State Department of Health	State Laboratories Division, Hawaii State Department of Health	Pamela O'Brien et al
EPI_ISL_3932975	USA/HI-H213499/2021	2021-07-02	North America	USA	State Laboratories Division, Hawaii State Department of Health	State Laboratories Division, Hawaii State Department of Health	Pamela O'Brien et al
EPI_ISL_3932976	USA/HI-H213500/2021	2021-07-24	North America	USA	State Laboratories Division, Hawaii State Department of Health	State Laboratories Division, Hawaii State Department of Health	Pamela O'Brien et al
EPI_ISL_3932977	USA/HI-H213501/2021	2021-07-27	North America	USA	State Laboratories Division, Hawaii State Department of Health	State Laboratories Division, Hawaii State Department of Health	Pamela O'Brien et al
EPI_ISL_3932978	USA/HI-H213502/2021	2021-07-07	North America	USA	State Laboratories Division, Hawaii State Department of Health	State Laboratories Division, Hawaii State Department of Health	Pamela O'Brien et al
EPI_ISL_3932979	USA/HI-H213503/2021	2021-07-19	North America	USA	State Laboratories Division, Hawaii State Department of Health	State Laboratories Division, Hawaii State Department of Health	Pamela O'Brien et al
EPI_ISL_3932980	USA/HI-H213504/2021	2021-07-06	North America	USA	State Laboratories Division, Hawaii State Department of Health	State Laboratories Division, Hawaii State Department of Health	Pamela O'Brien et al
EPI_ISL_3932981	USA/HI-H213505/2021	2021-07-18	North America	USA	State Laboratories Division, Hawaii State Department of Health	State Laboratories Division, Hawaii State Department of Health	Pamela O'Brien et al
EPI_ISL_3932982	USA/HI-H213506/2021	2021-07-19	North America	USA	State Laboratories Division, Hawaii State Department of Health	State Laboratories Division, Hawaii State Department of Health	Pamela O'Brien et al
EPI_ISL_3932983	USA/HI-H213507/2021	2021-07-20	North America	USA	State Laboratories Division, Hawaii State Department of Health	State Laboratories Division, Hawaii State Department of Health	Pamela O'Brien et al
EPI_ISL_3932984	USA/HI-H213508/2021	2021-07-09	North America	USA	State Laboratories Division, Hawaii State Department of Health	State Laboratories Division, Hawaii State Department of Health	Pamela O'Brien et al
EPI_ISL_3932985	USA/HI-H213509/2021	2021-07-09	North America	USA	State Laboratories Division, Hawaii State Department of Health	State Laboratories Division, Hawaii State Department of Health	Pamela O'Brien et al
EPI_ISL_3932986	USA/HI-H213510/2021	2021-07-10	North America	USA	State Laboratories Division, Hawaii State Department of Health	State Laboratories Division, Hawaii State Department of Health	Pamela O'Brien et al
EPI_ISL_3932987	USA/HI-H213511/2021	2021-07-23	North America	USA	State Laboratories Division, Hawaii State Department of Health	State Laboratories Division, Hawaii State Department of Health	Pamela O'Brien et al
EPI_ISL_3932988	USA/HI-H213512/2021	2021-07-23	North America	USA	State Laboratories Division, Hawaii State Department of Health	State Laboratories Division, Hawaii State Department of Health	Pamela O'Brien et al
EPI_ISL_3932989	USA/HI-H213513/2021	2021-07-23	North America	USA	State Laboratories Division, Hawaii State Department of Health	State Laboratories Division, Hawaii State Department of Health	Pamela O'Brien et al
EPI_ISL_3932990	USA/HI-H213514/2021	2021-07-07	North America	USA	State Laboratories Division, Hawaii State Department of Health	State Laboratories Division, Hawaii State Department of Health	Pamela O'Brien et al
EPI_ISL_3932991	USA/HI-H213515/2021	2021-07-07	North America	USA	State Laboratories Division, Hawaii State Department of Health	State Laboratories Division, Hawaii State Department of Health	Pamela O'Brien et al
EPI_ISL_3932992	USA/HI-H213516/2021	2021-07-18	North America	USA	State Laboratories Division, Hawaii State Department of Health	State Laboratories Division, Hawaii State Department of Health	Pamela O'Brien et al
EPI_ISL_3932993	USA/HI-H213517/2021	2021-07-18	North America	USA	State Laboratories Division, Hawaii State Department of Health	State Laboratories Division, Hawaii State Department of Health	Pamela O'Brien et al
EPI_ISL_3932994	USA/HI-H213518/2021	2021-07-19	North America	USA	State Laboratories Division, Hawaii State Department of Health	State Laboratories Division, Hawaii State Department of Health	Pamela O'Brien et al
EPI_ISL_3932995	USA/HI-H213519/2021	2021-07-08	North America	USA	State Laboratories Division, Hawaii State Department of Health	State Laboratories Division, Hawaii State Department of Health	Pamela O'Brien et al
EPI_ISL_3932996	USA/HI-H213520/2021	2021-07-10	North America	USA	State Laboratories Division, Hawaii State Department of Health	State Laboratories Division, Hawaii State Department of Health	Pamela O'Brien et al
EPI_ISL_3932997	USA/HI-H213521/2021	2021-07-21	North America	USA	State Laboratories Division, Hawaii State Department of Health	State Laboratories Division, Hawaii State Department of Health	Pamela O'Brien et al
EPI_ISL_3932998	USA/HI-H213522/2021	2021-07-24	North America	USA	State Laboratories Division, Hawaii State Department of Health	State Laboratories Division, Hawaii State Department of Health	Pamela O'Brien et al
EPI_ISL_3932999	USA/HI-H213523/2021	2021-07-08	North America	USA	State Laboratories Division, Hawaii State Department of Health	State Laboratories Division, Hawaii State Department of Health	Pamela O'Brien et al
EPI_ISL_3933000	USA/HI-H213524/2021	2021-07-25	North America	USA	State Laboratories Division, Hawaii State Department of Health	State Laboratories Division, Hawaii State Department of Health	Pamela O'Brien et al
EPI_ISL_3933001	USA/HI-H213525/2021	2021-07-25	North America	USA	State Laboratories Division, Hawaii State Department of Health	State Laboratories Division, Hawaii State Department of Health	Pamela O'Brien et al
EPI_ISL_3933002	USA/HI-H213526/2021	2021-07-17	North America	USA	State Laboratories Division, Hawaii State Department of Health	State Laboratories Division, Hawaii State Department of Health	Pamela O'Brien et al
EPI_ISL_3933003	USA/HI-H213527/2021	2021-07-08	North America	USA	State Laboratories Division, Hawaii State Department of Health	State Laboratories Division, Hawaii State Department of Health	Pamela O'Brien et al
EPI_ISL_3933004	USA/HI-H213529/2021	2021-07-09	North America	USA	State Laboratories Division, Hawaii State Department of Health	State Laboratories Division, Hawaii State Department of Health	Pamela O'Brien et al
EPI_ISL_3933005	USA/HI-H213530/2021	2021-07-10	North America	USA	State Laboratories Division, Hawaii State Department of Health	State Laboratories Division, Hawaii State Department of Health	Pamela O'Brien et al
EPI_ISL_3933006	USA/HI-H213531/2021	2021-07-10	North America	USA	State Laboratories Division, Hawaii State Department of Health	State Laboratories Division, Hawaii State Department of Health	Pamela O'Brien et al
EPI_ISL_3933007	USA/HI-H213532/2021	2021-07-10	North America	USA	State Laboratories Division, Hawaii State Department of Health	State Laboratories Division, Hawaii State Department of Health	Pamela O'Brien et al
EPI_ISL_3933008	USA/HI-H213533/2021	2021-07-10	North America	USA	State Laboratories Division, Hawaii State Department of Health	State Laboratories Division, Hawaii State Department of Health	Pamela O'Brien et al
EPI_ISL_3933009	USA/HI-H213534/2021	2021-07-25	North America	USA	State Laboratories Division, Hawaii State Department of Health	State Laboratories Division, Hawaii State Department of Health	Pamela O'Brien et al
