## Supplemental Table 1 for "Cross-border transmissions of delta substrain AY.29 during Olympic and Paralympic Games": Supplemental Table 1.csv (part 426 of 515)

gisaid_epi_isl	strain	date	region	country	originating_lab	submitting_lab	authors
EPI_ISL_3933010	USA/HI-H213535/2021	2021-07-26	North America	USA	State Laboratories Division, Hawaii State Department of Health	State Laboratories Division, Hawaii State Department of Health	Pamela O'Brien et al
EPI_ISL_3933011	USA/HI-H213536/2021	2021-07-24	North America	USA	State Laboratories Division, Hawaii State Department of Health	State Laboratories Division, Hawaii State Department of Health	Pamela O'Brien et al
EPI_ISL_3933012	USA/HI-H213537/2021	2021-07-07	North America	USA	State Laboratories Division, Hawaii State Department of Health	State Laboratories Division, Hawaii State Department of Health	Pamela O'Brien et al
EPI_ISL_3933013	USA/HI-H213538/2021	2021-07-21	North America	USA	State Laboratories Division, Hawaii State Department of Health	State Laboratories Division, Hawaii State Department of Health	Pamela O'Brien et al
EPI_ISL_3933014	USA/HI-H213539/2021	2021-07-18	North America	USA	State Laboratories Division, Hawaii State Department of Health	State Laboratories Division, Hawaii State Department of Health	Pamela O'Brien et al
EPI_ISL_3933015	USA/HI-H213540/2021	2021-07-07	North America	USA	State Laboratories Division, Hawaii State Department of Health	State Laboratories Division, Hawaii State Department of Health	Pamela O'Brien et al
EPI_ISL_3933016	USA/HI-H213541/2021	2021-07-17	North America	USA	State Laboratories Division, Hawaii State Department of Health	State Laboratories Division, Hawaii State Department of Health	Pamela O'Brien et al
EPI_ISL_3933017	USA/HI-H213542/2021	2021-07-17	North America	USA	State Laboratories Division, Hawaii State Department of Health	State Laboratories Division, Hawaii State Department of Health	Pamela O'Brien et al
EPI_ISL_3933018	USA/HI-H213543/2021	2021-07-20	North America	USA	State Laboratories Division, Hawaii State Department of Health	State Laboratories Division, Hawaii State Department of Health	Pamela O'Brien et al
EPI_ISL_3933019	USA/HI-H213544/2021	2021-07-25	North America	USA	State Laboratories Division, Hawaii State Department of Health	State Laboratories Division, Hawaii State Department of Health	Pamela O'Brien et al
EPI_ISL_3933020	USA/HI-H213545/2021	2021-07-23	North America	USA	State Laboratories Division, Hawaii State Department of Health	State Laboratories Division, Hawaii State Department of Health	Pamela O'Brien et al
EPI_ISL_3933021	USA/HI-H213546/2021	2021-07-23	North America	USA	State Laboratories Division, Hawaii State Department of Health	State Laboratories Division, Hawaii State Department of Health	Pamela O'Brien et al
EPI_ISL_3933022	USA/HI-H213547/2021	2021-07-25	North America	USA	State Laboratories Division, Hawaii State Department of Health	State Laboratories Division, Hawaii State Department of Health	Pamela O'Brien et al
EPI_ISL_3933023	USA/HI-H213549/2021	2021-07-27	North America	USA	State Laboratories Division, Hawaii State Department of Health	State Laboratories Division, Hawaii State Department of Health	Pamela O'Brien et al
EPI_ISL_3933024	USA/HI-H213550/2021	2021-07-27	North America	USA	State Laboratories Division, Hawaii State Department of Health	State Laboratories Division, Hawaii State Department of Health	Pamela O'Brien et al
EPI_ISL_3933025	USA/HI-H213551/2021	2021-08-02	North America	USA	State Laboratories Division, Hawaii State Department of Health	State Laboratories Division, Hawaii State Department of Health	Pamela O'Brien et al
EPI_ISL_3933026	USA/HI-H213552/2021	2021-08-02	North America	USA	State Laboratories Division, Hawaii State Department of Health	State Laboratories Division, Hawaii State Department of Health	Pamela O'Brien et al
EPI_ISL_3933027	USA/HI-H213553/2021	2021-07-28	North America	USA	State Laboratories Division, Hawaii State Department of Health	State Laboratories Division, Hawaii State Department of Health	Pamela O'Brien et al
EPI_ISL_3933028	USA/HI-H213554/2021	2021-08-03	North America	USA	State Laboratories Division, Hawaii State Department of Health	State Laboratories Division, Hawaii State Department of Health	Pamela O'Brien et al
EPI_ISL_3933029	USA/HI-H213555/2021	2021-08-04	North America	USA	State Laboratories Division, Hawaii State Department of Health	State Laboratories Division, Hawaii State Department of Health	Pamela O'Brien et al
EPI_ISL_3933030	USA/HI-H213556/2021	2021-08-04	North America	USA	State Laboratories Division, Hawaii State Department of Health	State Laboratories Division, Hawaii State Department of Health	Pamela O'Brien et al
EPI_ISL_3933031	USA/HI-H213557/2021	2021-08-03	North America	USA	State Laboratories Division, Hawaii State Department of Health	State Laboratories Division, Hawaii State Department of Health	Pamela O'Brien et al
EPI_ISL_3933032	USA/HI-H213558/2021	2021-08-04	North America	USA	State Laboratories Division, Hawaii State Department of Health	State Laboratories Division, Hawaii State Department of Health	Pamela O'Brien et al
EPI_ISL_3933033	USA/HI-H213559/2021	2021-08-02	North America	USA	State Laboratories Division, Hawaii State Department of Health	State Laboratories Division, Hawaii State Department of Health	Pamela O'Brien et al
EPI_ISL_3933034	USA/HI-H213560/2021	2021-08-04	North America	USA	State Laboratories Division, Hawaii State Department of Health	State Laboratories Division, Hawaii State Department of Health	Pamela O'Brien et al
EPI_ISL_3933035	USA/HI-H213562/2021	2021-07-28	North America	USA	State Laboratories Division, Hawaii State Department of Health	State Laboratories Division, Hawaii State Department of Health	Pamela O'Brien et al
EPI_ISL_3933036	USA/HI-H213563/2021	2021-07-31	North America	USA	State Laboratories Division, Hawaii State Department of Health	State Laboratories Division, Hawaii State Department of Health	Pamela O'Brien et al
EPI_ISL_3933037	USA/HI-H213564/2021	2021-07-31	North America	USA	State Laboratories Division, Hawaii State Department of Health	State Laboratories Division, Hawaii State Department of Health	Pamela O'Brien et al
EPI_ISL_3933038	USA/HI-H213565/2021	2021-07-30	North America	USA	State Laboratories Division, Hawaii State Department of Health	State Laboratories Division, Hawaii State Department of Health	Pamela O'Brien et al
EPI_ISL_3933039	USA/HI-H213566/2021	2021-08-02	North America	USA	State Laboratories Division, Hawaii State Department of Health	State Laboratories Division, Hawaii State Department of Health	Pamela O'Brien et al
EPI_ISL_3933040	USA/HI-H213567/2021	2021-08-02	North America	USA	State Laboratories Division, Hawaii State Department of Health	State Laboratories Division, Hawaii State Department of Health	Pamela O'Brien et al
EPI_ISL_3933041	USA/HI-H213569/2021	2021-07-27	North America	USA	State Laboratories Division, Hawaii State Department of Health	State Laboratories Division, Hawaii State Department of Health	Pamela O'Brien et al
EPI_ISL_3933042	USA/HI-H213570/2021	2021-07-28	North America	USA	State Laboratories Division, Hawaii State Department of Health	State Laboratories Division, Hawaii State Department of Health	Pamela O'Brien et al
EPI_ISL_3933043	USA/HI-H213571/2021	2021-08-01	North America	USA	State Laboratories Division, Hawaii State Department of Health	State Laboratories Division, Hawaii State Department of Health	Pamela O'Brien et al
EPI_ISL_3933044	USA/HI-H213572/2021	2021-08-03	North America	USA	State Laboratories Division, Hawaii State Department of Health	State Laboratories Division, Hawaii State Department of Health	Pamela O'Brien et al
EPI_ISL_3933045	USA/HI-H213574/2021	2021-08-01	North America	USA	State Laboratories Division, Hawaii State Department of Health	State Laboratories Division, Hawaii State Department of Health	Pamela O'Brien et al
EPI_ISL_3933046	USA/HI-H213575/2021	2021-07-28	North America	USA	State Laboratories Division, Hawaii State Department of Health	State Laboratories Division, Hawaii State Department of Health	Pamela O'Brien et al
EPI_ISL_3933047	USA/HI-H213577/2021	2021-07-27	North America	USA	State Laboratories Division, Hawaii State Department of Health	State Laboratories Division, Hawaii State Department of Health	Pamela O'Brien et al
EPI_ISL_3933048	USA/HI-H213578/2021	2021-08-03	North America	USA	State Laboratories Division, Hawaii State Department of Health	State Laboratories Division, Hawaii State Department of Health	Pamela O'Brien et al
EPI_ISL_3933049	USA/HI-H213579/2021	2021-08-03	North America	USA	State Laboratories Division, Hawaii State Department of Health	State Laboratories Division, Hawaii State Department of Health	Pamela O'Brien et al
EPI_ISL_3933050	USA/HI-H213580/2021	2021-08-05	North America	USA	State Laboratories Division, Hawaii State Department of Health	State Laboratories Division, Hawaii State Department of Health	Pamela O'Brien et al
EPI_ISL_3933051	USA/HI-H213581/2021	2021-08-03	North America	USA	State Laboratories Division, Hawaii State Department of Health	State Laboratories Division, Hawaii State Department of Health	Pamela O'Brien et al
EPI_ISL_3933052	USA/HI-H213582/2021	2021-08-03	North America	USA	State Laboratories Division, Hawaii State Department of Health	State Laboratories Division, Hawaii State Department of Health	Pamela O'Brien et al
EPI_ISL_3933053	USA/HI-H213583/2021	2021-08-05	North America	USA	State Laboratories Division, Hawaii State Department of Health	State Laboratories Division, Hawaii State Department of Health	Pamela O'Brien et al
EPI_ISL_3933054	USA/HI-H213585/2021	2021-08-04	North America	USA	State Laboratories Division, Hawaii State Department of Health	State Laboratories Division, Hawaii State Department of Health	Pamela O'Brien et al
EPI_ISL_3933055	USA/HI-H213586/2021	2021-08-03	North America	USA	State Laboratories Division, Hawaii State Department of Health	State Laboratories Division, Hawaii State Department of Health	Pamela O'Brien et al
EPI_ISL_3933056	USA/HI-H213587/2021	2021-08-02	North America	USA	State Laboratories Division, Hawaii State Department of Health	State Laboratories Division, Hawaii State Department of Health	Pamela O'Brien et al
EPI_ISL_3933057	USA/HI-H213588/2021	2021-08-02	North America	USA	State Laboratories Division, Hawaii State Department of Health	State Laboratories Division, Hawaii State Department of Health	Pamela O'Brien et al
EPI_ISL_3933058	USA/HI-H213589/2021	2021-07-27	North America	USA	State Laboratories Division, Hawaii State Department of Health	State Laboratories Division, Hawaii State Department of Health	Pamela O'Brien et al
EPI_ISL_3933059	USA/HI-H213590/2021	2021-07-28	North America	USA	State Laboratories Division, Hawaii State Department of Health	State Laboratories Division, Hawaii State Department of Health	Pamela O'Brien et al
EPI_ISL_3933060	USA/HI-H213591/2021	2021-08-02	North America	USA	State Laboratories Division, Hawaii State Department of Health	State Laboratories Division, Hawaii State Department of Health	Pamela O'Brien et al
EPI_ISL_3933061	USA/HI-H213592/2021	2021-08-03	North America	USA	State Laboratories Division, Hawaii State Department of Health	State Laboratories Division, Hawaii State Department of Health	Pamela O'Brien et al
EPI_ISL_3933062	USA/HI-H213593/2021	2021-08-05	North America	USA	State Laboratories Division, Hawaii State Department of Health	State Laboratories Division, Hawaii State Department of Health	Pamela O'Brien et al
EPI_ISL_3933063	USA/HI-H213594/2021	2021-08-06	North America	USA	State Laboratories Division, Hawaii State Department of Health	State Laboratories Division, Hawaii State Department of Health	Pamela O'Brien et al
EPI_ISL_3933064	USA/HI-H213595/2021	2021-08-04	North America	USA	State Laboratories Division, Hawaii State Department of Health	State Laboratories Division, Hawaii State Department of Health	Pamela O'Brien et al
EPI_ISL_3933065	USA/HI-H213597/2021	2021-08-04	North America	USA	State Laboratories Division, Hawaii State Department of Health	State Laboratories Division, Hawaii State Department of Health	Pamela O'Brien et al
EPI_ISL_3933066	USA/HI-H213598/2021	2021-07-30	North America	USA	State Laboratories Division, Hawaii State Department of Health	State Laboratories Division, Hawaii State Department of Health	Pamela O'Brien et al
EPI_ISL_3933067	USA/HI-H213599/2021	2021-08-01	North America	USA	State Laboratories Division, Hawaii State Department of Health	State Laboratories Division, Hawaii State Department of Health	Pamela O'Brien et al
EPI_ISL_3933068	USA/HI-H213600/2021	2021-08-02	North America	USA	State Laboratories Division, Hawaii State Department of Health	State Laboratories Division, Hawaii State Department of Health	Pamela O'Brien et al
EPI_ISL_3933069	USA/HI-H213601/2021	2021-07-28	North America	USA	State Laboratories Division, Hawaii State Department of Health	State Laboratories Division, Hawaii State Department of Health	Pamela O'Brien et al
EPI_ISL_3933070	USA/HI-H213603/2021	2021-07-28	North America	USA	State Laboratories Division, Hawaii State Department of Health	State Laboratories Division, Hawaii State Department of Health	Pamela O'Brien et al
EPI_ISL_3933071	USA/HI-H213604/2021	2021-07-29	North America	USA	State Laboratories Division, Hawaii State Department of Health	State Laboratories Division, Hawaii State Department of Health	Pamela O'Brien et al
EPI_ISL_3933072	USA/HI-H213605/2021	2021-08-04	North America	USA	State Laboratories Division, Hawaii State Department of Health	State Laboratories Division, Hawaii State Department of Health	Pamela O'Brien et al
EPI_ISL_3933073	USA/HI-H213606/2021	2021-08-03	North America	USA	State Laboratories Division, Hawaii State Department of Health	State Laboratories Division, Hawaii State Department of Health	Pamela O'Brien et al
EPI_ISL_3933074	USA/HI-H213607/2021	2021-08-03	North America	USA	State Laboratories Division, Hawaii State Department of Health	State Laboratories Division, Hawaii State Department of Health	Pamela O'Brien et al
EPI_ISL_3933075	USA/HI-H213609/2021	2021-08-06	North America	USA	State Laboratories Division, Hawaii State Department of Health	State Laboratories Division, Hawaii State Department of Health	Pamela O'Brien et al
EPI_ISL_3933076	USA/HI-H213610/2021	2021-08-03	North America	USA	State Laboratories Division, Hawaii State Department of Health	State Laboratories Division, Hawaii State Department of Health	Pamela O'Brien et al
EPI_ISL_3933077	USA/HI-H213611/2021	2021-08-01	North America	USA	State Laboratories Division, Hawaii State Department of Health	State Laboratories Division, Hawaii State Department of Health	Pamela O'Brien et al
EPI_ISL_3933078	USA/HI-H213612/2021	2021-08-02	North America	USA	State Laboratories Division, Hawaii State Department of Health	State Laboratories Division, Hawaii State Department of Health	Pamela O'Brien et al
EPI_ISL_3933079	USA/HI-H213613/2021	2021-08-02	North America	USA	State Laboratories Division, Hawaii State Department of Health	State Laboratories Division, Hawaii State Department of Health	Pamela O'Brien et al
EPI_ISL_3933080	USA/HI-H213614/2021	2021-07-27	North America	USA	State Laboratories Division, Hawaii State Department of Health	State Laboratories Division, Hawaii State Department of Health	Pamela O'Brien et al
EPI_ISL_3933081	USA/HI-H213615/2021	2021-08-02	North America	USA	State Laboratories Division, Hawaii State Department of Health	State Laboratories Division, Hawaii State Department of Health	Pamela O'Brien et al
EPI_ISL_3933082	USA/HI-H213616/2021	2021-08-03	North America	USA	State Laboratories Division, Hawaii State Department of Health	State Laboratories Division, Hawaii State Department of Health	Pamela O'Brien et al
EPI_ISL_3933083	USA/HI-H213617/2021	2021-08-09	North America	USA	State Laboratories Division, Hawaii State Department of Health	State Laboratories Division, Hawaii State Department of Health	Pamela O'Brien et al
EPI_ISL_3933084	USA/HI-H213618/2021	2021-08-05	North America	USA	State Laboratories Division, Hawaii State Department of Health	State Laboratories Division, Hawaii State Department of Health	Pamela O'Brien et al
EPI_ISL_3933085	USA/HI-H213619/2021	2021-08-06	North America	USA	State Laboratories Division, Hawaii State Department of Health	State Laboratories Division, Hawaii State Department of Health	Pamela O'Brien et al
EPI_ISL_3933086	USA/HI-H213623/2021	2021-07-29	North America	USA	State Laboratories Division, Hawaii State Department of Health	State Laboratories Division, Hawaii State Department of Health	Pamela O'Brien et al
EPI_ISL_3933087	USA/HI-H213624/2021	2021-07-30	North America	USA	State Laboratories Division, Hawaii State Department of Health	State Laboratories Division, Hawaii State Department of Health	Pamela O'Brien et al
EPI_ISL_3933088	USA/HI-H213625/2021	2021-07-31	North America	USA	State Laboratories Division, Hawaii State Department of Health	State Laboratories Division, Hawaii State Department of Health	Pamela O'Brien et al
EPI_ISL_3933089	USA/HI-H213626/2021	2021-08-02	North America	USA	State Laboratories Division, Hawaii State Department of Health	State Laboratories Division, Hawaii State Department of Health	Pamela O'Brien et al
EPI_ISL_3933090	USA/HI-H213627/2021	2021-07-28	North America	USA	State Laboratories Division, Hawaii State Department of Health	State Laboratories Division, Hawaii State Department of Health	Pamela O'Brien et al
EPI_ISL_3933091	USA/HI-H213628/2021	2021-07-27	North America	USA	State Laboratories Division, Hawaii State Department of Health	State Laboratories Division, Hawaii State Department of Health	Pamela O'Brien et al
EPI_ISL_3933092	USA/HI-H213629/2021	2021-07-28	North America	USA	State Laboratories Division, Hawaii State Department of Health	State Laboratories Division, Hawaii State Department of Health	Pamela O'Brien et al
EPI_ISL_3933093	USA/HI-H213630/2021	2021-07-29	North America	USA	State Laboratories Division, Hawaii State Department of Health	State Laboratories Division, Hawaii State Department of Health	Pamela O'Brien et al
EPI_ISL_3933094	USA/HI-H213631/2021	2021-08-11	North America	USA	State Laboratories Division, Hawaii State Department of Health	State Laboratories Division, Hawaii State Department of Health	Pamela O'Brien et al
EPI_ISL_3933095	USA/HI-H213632/2021	2021-08-11	North America	USA	State Laboratories Division, Hawaii State Department of Health	State Laboratories Division, Hawaii State Department of Health	Pamela O'Brien et al
EPI_ISL_3933096	USA/HI-H213634/2021	2021-07-29	North America	USA	State Laboratories Division, Hawaii State Department of Health	State Laboratories Division, Hawaii State Department of Health	Pamela O'Brien et al
EPI_ISL_3933097	USA/HI-H213635/2021	2021-07-27	North America	USA	State Laboratories Division, Hawaii State Department of Health	State Laboratories Division, Hawaii State Department of Health	Pamela O'Brien et al
EPI_ISL_3933098	USA/HI-H213636/2021	2021-07-28	North America	USA	State Laboratories Division, Hawaii State Department of Health	State Laboratories Division, Hawaii State Department of Health	Pamela O'Brien et al
EPI_ISL_3933099	USA/HI-H213637/2021	2021-07-29	North America	USA	State Laboratories Division, Hawaii State Department of Health	State Laboratories Division, Hawaii State Department of Health	Pamela O'Brien et al
EPI_ISL_3933100	USA/HI-H213638/2021	2021-07-27	North America	USA	State Laboratories Division, Hawaii State Department of Health	State Laboratories Division, Hawaii State Department of Health	Pamela O'Brien et al
EPI_ISL_3933101	USA/HI-H213639/2021	2021-07-27	North America	USA	State Laboratories Division, Hawaii State Department of Health	State Laboratories Division, Hawaii State Department of Health	Pamela O'Brien et al
EPI_ISL_3933102	USA/HI-H213640/2021	2021-08-10	North America	USA	State Laboratories Division, Hawaii State Department of Health	State Laboratories Division, Hawaii State Department of Health	Pamela O'Brien et al
EPI_ISL_3933103	USA/HI-H213641/2021	2021-08-10	North America	USA	State Laboratories Division, Hawaii State Department of Health	State Laboratories Division, Hawaii State Department of Health	Pamela O'Brien et al
EPI_ISL_3933104	USA/HI-H213642/2021	2021-08-03	North America	USA	State Laboratories Division, Hawaii State Department of Health	State Laboratories Division, Hawaii State Department of Health	Pamela O'Brien et al
EPI_ISL_3933105	USA/HI-H213643/2021	2021-08-06	North America	USA	State Laboratories Division, Hawaii State Department of Health	State Laboratories Division, Hawaii State Department of Health	Pamela O'Brien et al
EPI_ISL_3933106	USA/HI-H213644/2021	2021-08-11	North America	USA	State Laboratories Division, Hawaii State Department of Health	State Laboratories Division, Hawaii State Department of Health	Pamela O'Brien et al
EPI_ISL_3933107	USA/HI-H213646/2021	2021-08-02	North America	USA	State Laboratories Division, Hawaii State Department of Health	State Laboratories Division, Hawaii State Department of Health	Pamela O'Brien et al
EPI_ISL_3933108	USA/HI-H213647/2021	2021-08-02	North America	USA	State Laboratories Division, Hawaii State Department of Health	State Laboratories Division, Hawaii State Department of Health	Pamela O'Brien et al
EPI_ISL_3933109	USA/HI-H213648/2021	2021-08-03	North America	USA	State Laboratories Division, Hawaii State Department of Health	State Laboratories Division, Hawaii State Department of Health	Pamela O'Brien et al
EPI_ISL_3933110	USA/HI-H213649/2021	2021-08-04	North America	USA	State Laboratories Division, Hawaii State Department of Health	State Laboratories Division, Hawaii State Department of Health	Pamela O'Brien et al
EPI_ISL_3933111	USA/HI-H213650/2021	2021-08-02	North America	USA	State Laboratories Division, Hawaii State Department of Health	State Laboratories Division, Hawaii State Department of Health	Pamela O'Brien et al
EPI_ISL_3933112	USA/HI-H213651/2021	2021-08-05	North America	USA	State Laboratories Division, Hawaii State Department of Health	State Laboratories Division, Hawaii State Department of Health	Pamela O'Brien et al
EPI_ISL_3933113	USA/HI-H213652/2021	2021-08-01	North America	USA	State Laboratories Division, Hawaii State Department of Health	State Laboratories Division, Hawaii State Department of Health	Pamela O'Brien et al
EPI_ISL_3933114	USA/HI-H213653/2021	2021-07-21	North America	USA	State Laboratories Division, Hawaii State Department of Health	State Laboratories Division, Hawaii State Department of Health	Pamela O'Brien et al
EPI_ISL_3933115	USA/HI-H213654/2021	2021-08-10	North America	USA	State Laboratories Division, Hawaii State Department of Health	State Laboratories Division, Hawaii State Department of Health	Pamela O'Brien et al
EPI_ISL_3933116	USA/HI-H213655/2021	2021-08-06	North America	USA	State Laboratories Division, Hawaii State Department of Health	State Laboratories Division, Hawaii State Department of Health	Pamela O'Brien et al
EPI_ISL_3933117	USA/HI-H213656/2021	2021-08-09	North America	USA	State Laboratories Division, Hawaii State Department of Health	State Laboratories Division, Hawaii State Department of Health	Pamela O'Brien et al
EPI_ISL_3933118	USA/HI-H213657/2021	2021-08-06	North America	USA	State Laboratories Division, Hawaii State Department of Health	State Laboratories Division, Hawaii State Department of Health	Pamela O'Brien et al
EPI_ISL_3933119	USA/HI-H213658/2021	2021-08-09	North America	USA	State Laboratories Division, Hawaii State Department of Health	State Laboratories Division, Hawaii State Department of Health	Pamela O'Brien et al
EPI_ISL_3933120	USA/HI-H213660/2021	2021-08-06	North America	USA	State Laboratories Division, Hawaii State Department of Health	State Laboratories Division, Hawaii State Department of Health	Pamela O'Brien et al
EPI_ISL_3933121	USA/HI-H213661/2021	2021-08-09	North America	USA	State Laboratories Division, Hawaii State Department of Health	State Laboratories Division, Hawaii State Department of Health	Pamela O'Brien et al
EPI_ISL_3933122	USA/HI-H213662/2021	2021-08-01	North America	USA	State Laboratories Division, Hawaii State Department of Health	State Laboratories Division, Hawaii State Department of Health	Pamela O'Brien et al
EPI_ISL_3933123	USA/HI-H213664/2021	2021-08-02	North America	USA	State Laboratories Division, Hawaii State Department of Health	State Laboratories Division, Hawaii State Department of Health	Pamela O'Brien et al
EPI_ISL_3933124	USA/HI-H213665/2021	2021-08-04	North America	USA	State Laboratories Division, Hawaii State Department of Health	State Laboratories Division, Hawaii State Department of Health	Pamela O'Brien et al
EPI_ISL_3933125	USA/HI-H213666/2021	2021-08-04	North America	USA	State Laboratories Division, Hawaii State Department of Health	State Laboratories Division, Hawaii State Department of Health	Pamela O'Brien et al
EPI_ISL_3933126	USA/HI-H213667/2021	2021-08-05	North America	USA	State Laboratories Division, Hawaii State Department of Health	State Laboratories Division, Hawaii State Department of Health	Pamela O'Brien et al
EPI_ISL_3933127	USA/HI-H213668/2021	2021-08-03	North America	USA	State Laboratories Division, Hawaii State Department of Health	State Laboratories Division, Hawaii State Department of Health	Pamela O'Brien et al
EPI_ISL_3933128	USA/HI-H213669/2021	2021-08-06	North America	USA	State Laboratories Division, Hawaii State Department of Health	State Laboratories Division, Hawaii State Department of Health	Pamela O'Brien et al
EPI_ISL_3933129	USA/HI-H213670/2021	2021-08-02	North America	USA	State Laboratories Division, Hawaii State Department of Health	State Laboratories Division, Hawaii State Department of Health	Pamela O'Brien et al
EPI_ISL_3933130	USA/HI-H213671/2021	2021-08-01	North America	USA	State Laboratories Division, Hawaii State Department of Health	State Laboratories Division, Hawaii State Department of Health	Pamela O'Brien et al
EPI_ISL_3933131	USA/HI-H213672/2021	2021-08-02	North America	USA	State Laboratories Division, Hawaii State Department of Health	State Laboratories Division, Hawaii State Department of Health	Pamela O'Brien et al
EPI_ISL_3933132	USA/HI-H213673/2021	2021-08-01	North America	USA	State Laboratories Division, Hawaii State Department of Health	State Laboratories Division, Hawaii State Department of Health	Pamela O'Brien et al
EPI_ISL_3933133	USA/HI-H213674/2021	2021-08-11	North America	USA	State Laboratories Division, Hawaii State Department of Health	State Laboratories Division, Hawaii State Department of Health	Pamela O'Brien et al
EPI_ISL_3933134	USA/HI-H213675/2021	2021-08-01	North America	USA	State Laboratories Division, Hawaii State Department of Health	State Laboratories Division, Hawaii State Department of Health	Pamela O'Brien et al
EPI_ISL_3933135	USA/HI-H213676/2021	2021-08-01	North America	USA	State Laboratories Division, Hawaii State Department of Health	State Laboratories Division, Hawaii State Department of Health	Pamela O'Brien et al
EPI_ISL_3933136	USA/HI-H213677/2021	2021-08-05	North America	USA	State Laboratories Division, Hawaii State Department of Health	State Laboratories Division, Hawaii State Department of Health	Pamela O'Brien et al
EPI_ISL_3933137	USA/HI-H213678/2021	2021-08-04	North America	USA	State Laboratories Division, Hawaii State Department of Health	State Laboratories Division, Hawaii State Department of Health	Pamela O'Brien et al
EPI_ISL_3933138	USA/HI-H213679/2021	2021-08-03	North America	USA	State Laboratories Division, Hawaii State Department of Health	State Laboratories Division, Hawaii State Department of Health	Pamela O'Brien et al
EPI_ISL_3933139	USA/HI-H213680/2021	2021-08-01	North America	USA	State Laboratories Division, Hawaii State Department of Health	State Laboratories Division, Hawaii State Department of Health	Pamela O'Brien et al
EPI_ISL_3933140	USA/HI-H213681/2021	2021-08-03	North America	USA	State Laboratories Division, Hawaii State Department of Health	State Laboratories Division, Hawaii State Department of Health	Pamela O'Brien et al
EPI_ISL_3933141	USA/HI-H213682/2021	2021-08-03	North America	USA	State Laboratories Division, Hawaii State Department of Health	State Laboratories Division, Hawaii State Department of Health	Pamela O'Brien et al
EPI_ISL_3933142	USA/HI-H213683/2021	2021-08-04	North America	USA	State Laboratories Division, Hawaii State Department of Health	State Laboratories Division, Hawaii State Department of Health	Pamela O'Brien et al
EPI_ISL_3933143	USA/HI-H213684/2021	2021-08-04	North America	USA	State Laboratories Division, Hawaii State Department of Health	State Laboratories Division, Hawaii State Department of Health	Pamela O'Brien et al
EPI_ISL_3933144	USA/HI-H213685/2021	2021-08-05	North America	USA	State Laboratories Division, Hawaii State Department of Health	State Laboratories Division, Hawaii State Department of Health	Pamela O'Brien et al
EPI_ISL_3933145	USA/HI-H213686/2021	2021-08-01	North America	USA	State Laboratories Division, Hawaii State Department of Health	State Laboratories Division, Hawaii State Department of Health	Pamela O'Brien et al
EPI_ISL_3933146	USA/HI-H213687/2021	2021-08-02	North America	USA	State Laboratories Division, Hawaii State Department of Health	State Laboratories Division, Hawaii State Department of Health	Pamela O'Brien et al
EPI_ISL_3933147	USA/HI-H213688/2021	2021-08-04	North America	USA	State Laboratories Division, Hawaii State Department of Health	State Laboratories Division, Hawaii State Department of Health	Pamela O'Brien et al
EPI_ISL_3933148	USA/HI-H213689/2021	2021-08-09	North America	USA	State Laboratories Division, Hawaii State Department of Health	State Laboratories Division, Hawaii State Department of Health	Pamela O'Brien et al
EPI_ISL_3933149	USA/HI-H213690/2021	2021-08-09	North America	USA	State Laboratories Division, Hawaii State Department of Health	State Laboratories Division, Hawaii State Department of Health	Pamela O'Brien et al
EPI_ISL_3933150	USA/HI-H213691/2021	2021-08-11	North America	USA	State Laboratories Division, Hawaii State Department of Health	State Laboratories Division, Hawaii State Department of Health	Pamela O'Brien et al
EPI_ISL_3933151	USA/HI-H213692/2021	2021-08-11	North America	USA	State Laboratories Division, Hawaii State Department of Health	State Laboratories Division, Hawaii State Department of Health	Pamela O'Brien et al
EPI_ISL_3933152	USA/HI-H213693/2021	2021-08-01	North America	USA	State Laboratories Division, Hawaii State Department of Health	State Laboratories Division, Hawaii State Department of Health	Pamela O'Brien et al
EPI_ISL_3933153	USA/HI-H213694/2021	2021-08-01	North America	USA	State Laboratories Division, Hawaii State Department of Health	State Laboratories Division, Hawaii State Department of Health	Pamela O'Brien et al
EPI_ISL_3933154	USA/HI-H213695/2021	2021-08-01	North America	USA	State Laboratories Division, Hawaii State Department of Health	State Laboratories Division, Hawaii State Department of Health	Pamela O'Brien et al
EPI_ISL_3933155	USA/HI-H213696/2021	2021-08-02	North America	USA	State Laboratories Division, Hawaii State Department of Health	State Laboratories Division, Hawaii State Department of Health	Pamela O'Brien et al
EPI_ISL_3933156	USA/HI-H213697/2021	2021-08-05	North America	USA	State Laboratories Division, Hawaii State Department of Health	State Laboratories Division, Hawaii State Department of Health	Pamela O'Brien et al
EPI_ISL_3933158	USA/HI-H213699/2021	2021-08-03	North America	USA	State Laboratories Division, Hawaii State Department of Health	State Laboratories Division, Hawaii State Department of Health	Pamela O'Brien et al
EPI_ISL_3933159	USA/HI-H213700/2021	2021-08-04	North America	USA	State Laboratories Division, Hawaii State Department of Health	State Laboratories Division, Hawaii State Department of Health	Pamela O'Brien et al
EPI_ISL_3933160	USA/HI-H213701/2021	2021-08-02	North America	USA	State Laboratories Division, Hawaii State Department of Health	State Laboratories Division, Hawaii State Department of Health	Pamela O'Brien et al
EPI_ISL_3933161	USA/HI-H213702/2021	2021-08-03	North America	USA	State Laboratories Division, Hawaii State Department of Health	State Laboratories Division, Hawaii State Department of Health	Pamela O'Brien et al
EPI_ISL_3933162	USA/HI-H213703/2021	2021-08-02	North America	USA	State Laboratories Division, Hawaii State Department of Health	State Laboratories Division, Hawaii State Department of Health	Pamela O'Brien et al
EPI_ISL_3933163	USA/HI-H213704/2021	2021-08-03	North America	USA	State Laboratories Division, Hawaii State Department of Health	State Laboratories Division, Hawaii State Department of Health	Pamela O'Brien et al
EPI_ISL_3933164	USA/HI-H213705/2021	2021-08-02	North America	USA	State Laboratories Division, Hawaii State Department of Health	State Laboratories Division, Hawaii State Department of Health	Pamela O'Brien et al
EPI_ISL_3933165	USA/HI-H213707/2021	2021-08-01	North America	USA	State Laboratories Division, Hawaii State Department of Health	State Laboratories Division, Hawaii State Department of Health	Pamela O'Brien et al
EPI_ISL_3933166	USA/HI-H213708/2021	2021-08-04	North America	USA	State Laboratories Division, Hawaii State Department of Health	State Laboratories Division, Hawaii State Department of Health	Pamela O'Brien et al
EPI_ISL_3933168	USA/HI-H213710/2021	2021-08-10	North America	USA	State Laboratories Division, Hawaii State Department of Health	State Laboratories Division, Hawaii State Department of Health	Pamela O'Brien et al
EPI_ISL_3933169	USA/HI-H213711/2021	2021-08-10	North America	USA	State Laboratories Division, Hawaii State Department of Health	State Laboratories Division, Hawaii State Department of Health	Pamela O'Brien et al
EPI_ISL_3933170	USA/HI-H213712/2021	2021-08-11	North America	USA	State Laboratories Division, Hawaii State Department of Health	State Laboratories Division, Hawaii State Department of Health	Pamela O'Brien et al
EPI_ISL_3933171	USA/HI-H213713/2021	2021-08-09	North America	USA	State Laboratories Division, Hawaii State Department of Health	State Laboratories Division, Hawaii State Department of Health	Pamela O'Brien et al
EPI_ISL_3933172	USA/HI-H213714/2021	2021-08-10	North America	USA	State Laboratories Division, Hawaii State Department of Health	State Laboratories Division, Hawaii State Department of Health	Pamela O'Brien et al
EPI_ISL_3933173	USA/HI-H213715/2021	2021-08-10	North America	USA	State Laboratories Division, Hawaii State Department of Health	State Laboratories Division, Hawaii State Department of Health	Pamela O'Brien et al
EPI_ISL_3933174	USA/HI-H213716/2021	2021-08-10	North America	USA	State Laboratories Division, Hawaii State Department of Health	State Laboratories Division, Hawaii State Department of Health	Pamela O'Brien et al
EPI_ISL_4345585	USA/HI-H213841/2021	2021-08-21	North America	USA	State Laboratories Division, Hawaii State Department of Health	State Laboratories Division, Hawaii State Department of Health	Pamela O'Brien et al
EPI_ISL_4345610	USA/HI-H213868/2021	2021-08-20	North America	USA	State Laboratories Division, Hawaii State Department of Health	State Laboratories Division, Hawaii State Department of Health	Pamela O'Brien et al
EPI_ISL_4345621	USA/HI-H213882/2021	2021-08-13	North America	USA	State Laboratories Division, Hawaii State Department of Health	State Laboratories Division, Hawaii State Department of Health	Pamela O'Brien et al
EPI_ISL_4728255	USA/HI-H214006/2021	2021-08-15	North America	USA	State Laboratories Division, Hawaii State Department of Health	State Laboratories Division, Hawaii State Department of Health	Pamela O'Brien et al
EPI_ISL_4728256	USA/HI-H214007/2021	2021-08-20	North America	USA	State Laboratories Division, Hawaii State Department of Health	State Laboratories Division, Hawaii State Department of Health	Pamela O'Brien et al
EPI_ISL_4728257	USA/HI-H214009/2021	2021-09-07	North America	USA	State Laboratories Division, Hawaii State Department of Health	State Laboratories Division, Hawaii State Department of Health	Pamela O'Brien et al
EPI_ISL_4728258	USA/HI-H214010/2021	2021-08-18	North America	USA	State Laboratories Division, Hawaii State Department of Health	State Laboratories Division, Hawaii State Department of Health	Pamela O'Brien et al
EPI_ISL_4728259	USA/HI-H214011/2021	2021-08-16	North America	USA	State Laboratories Division, Hawaii State Department of Health	State Laboratories Division, Hawaii State Department of Health	Pamela O'Brien et al
EPI_ISL_4728260	USA/HI-H214012/2021	2021-08-18	North America	USA	State Laboratories Division, Hawaii State Department of Health	State Laboratories Division, Hawaii State Department of Health	Pamela O'Brien et al
EPI_ISL_4728261	USA/HI-H214013/2021	2021-08-12	North America	USA	State Laboratories Division, Hawaii State Department of Health	State Laboratories Division, Hawaii State Department of Health	Pamela O'Brien et al
EPI_ISL_4728262	USA/HI-H214014/2021	2021-08-18	North America	USA	State Laboratories Division, Hawaii State Department of Health	State Laboratories Division, Hawaii State Department of Health	Pamela O'Brien et al
EPI_ISL_4728263	USA/HI-H214015/2021	2021-08-11	North America	USA	State Laboratories Division, Hawaii State Department of Health	State Laboratories Division, Hawaii State Department of Health	Pamela O'Brien et al
EPI_ISL_4728264	USA/HI-H214016/2021	2021-08-12	North America	USA	State Laboratories Division, Hawaii State Department of Health	State Laboratories Division, Hawaii State Department of Health	Pamela O'Brien et al
EPI_ISL_4728265	USA/HI-H214017/2021	2021-08-14	North America	USA	State Laboratories Division, Hawaii State Department of Health	State Laboratories Division, Hawaii State Department of Health	Pamela O'Brien et al
EPI_ISL_4728266	USA/HI-H214018/2021	2021-08-19	North America	USA	State Laboratories Division, Hawaii State Department of Health	State Laboratories Division, Hawaii State Department of Health	Pamela O'Brien et al
EPI_ISL_4728267	USA/HI-H214019/2021	2021-08-18	North America	USA	State Laboratories Division, Hawaii State Department of Health	State Laboratories Division, Hawaii State Department of Health	Pamela O'Brien et al
EPI_ISL_4728268	USA/HI-H214020/2021	2021-08-13	North America	USA	State Laboratories Division, Hawaii State Department of Health	State Laboratories Division, Hawaii State Department of Health	Pamela O'Brien et al
EPI_ISL_4728269	USA/HI-H214021/2021	2021-08-12	North America	USA	State Laboratories Division, Hawaii State Department of Health	State Laboratories Division, Hawaii State Department of Health	Pamela O'Brien et al
EPI_ISL_4728270	USA/HI-H214022/2021	2021-08-18	North America	USA	State Laboratories Division, Hawaii State Department of Health	State Laboratories Division, Hawaii State Department of Health	Pamela O'Brien et al
EPI_ISL_4728271	USA/HI-H214023/2021	2021-08-14	North America	USA	State Laboratories Division, Hawaii State Department of Health	State Laboratories Division, Hawaii State Department of Health	Pamela O'Brien et al
EPI_ISL_4728272	USA/HI-H214024/2021	2021-08-15	North America	USA	State Laboratories Division, Hawaii State Department of Health	State Laboratories Division, Hawaii State Department of Health	Pamela O'Brien et al
EPI_ISL_4728273	USA/HI-H214025/2021	2021-08-13	North America	USA	State Laboratories Division, Hawaii State Department of Health	State Laboratories Division, Hawaii State Department of Health	Pamela O'Brien et al
EPI_ISL_4728274	USA/HI-H214026/2021	2021-08-12	North America	USA	State Laboratories Division, Hawaii State Department of Health	State Laboratories Division, Hawaii State Department of Health	Pamela O'Brien et al
EPI_ISL_4728275	USA/HI-H214027/2021	2021-08-15	North America	USA	State Laboratories Division, Hawaii State Department of Health	State Laboratories Division, Hawaii State Department of Health	Pamela O'Brien et al
EPI_ISL_4728276	USA/HI-H214028/2021	2021-08-22	North America	USA	State Laboratories Division, Hawaii State Department of Health	State Laboratories Division, Hawaii State Department of Health	Pamela O'Brien et al
EPI_ISL_4728277	USA/HI-H214029/2021	2021-08-13	North America	USA	State Laboratories Division, Hawaii State Department of Health	State Laboratories Division, Hawaii State Department of Health	Pamela O'Brien et al
EPI_ISL_4728278	USA/HI-H214030/2021	2021-08-21	North America	USA	State Laboratories Division, Hawaii State Department of Health	State Laboratories Division, Hawaii State Department of Health	Pamela O'Brien et al
EPI_ISL_4728279	USA/HI-H214031/2021	2021-08-13	North America	USA	State Laboratories Division, Hawaii State Department of Health	State Laboratories Division, Hawaii State Department of Health	Pamela O'Brien et al
EPI_ISL_4728280	USA/HI-H214032/2021	2021-08-14	North America	USA	State Laboratories Division, Hawaii State Department of Health	State Laboratories Division, Hawaii State Department of Health	Pamela O'Brien et al
EPI_ISL_4728281	USA/HI-H214033/2021	2021-08-12	North America	USA	State Laboratories Division, Hawaii State Department of Health	State Laboratories Division, Hawaii State Department of Health	Pamela O'Brien et al
EPI_ISL_4728282	USA/HI-H214034/2021	2021-08-20	North America	USA	State Laboratories Division, Hawaii State Department of Health	State Laboratories Division, Hawaii State Department of Health	Pamela O'Brien et al
EPI_ISL_4728283	USA/HI-H214035/2021	2021-08-19	North America	USA	State Laboratories Division, Hawaii State Department of Health	State Laboratories Division, Hawaii State Department of Health	Pamela O'Brien et al
EPI_ISL_4728284	USA/HI-H214036/2021	2021-08-20	North America	USA	State Laboratories Division, Hawaii State Department of Health	State Laboratories Division, Hawaii State Department of Health	Pamela O'Brien et al
EPI_ISL_4728285	USA/HI-H214037/2021	2021-08-16	North America	USA	State Laboratories Division, Hawaii State Department of Health	State Laboratories Division, Hawaii State Department of Health	Pamela O'Brien et al
EPI_ISL_4728286	USA/HI-H214038/2021	2021-08-15	North America	USA	State Laboratories Division, Hawaii State Department of Health	State Laboratories Division, Hawaii State Department of Health	Pamela O'Brien et al
EPI_ISL_4728287	USA/HI-H214039/2021	2021-08-22	North America	USA	State Laboratories Division, Hawaii State Department of Health	State Laboratories Division, Hawaii State Department of Health	Pamela O'Brien et al
EPI_ISL_4728288	USA/HI-H214040/2021	2021-08-20	North America	USA	State Laboratories Division, Hawaii State Department of Health	State Laboratories Division, Hawaii State Department of Health	Pamela O'Brien et al
EPI_ISL_4728289	USA/HI-H214041/2021	2021-08-21	North America	USA	State Laboratories Division, Hawaii State Department of Health	State Laboratories Division, Hawaii State Department of Health	Pamela O'Brien et al
EPI_ISL_4728290	USA/HI-H214042/2021	2021-08-20	North America	USA	State Laboratories Division, Hawaii State Department of Health	State Laboratories Division, Hawaii State Department of Health	Pamela O'Brien et al
EPI_ISL_4728291	USA/HI-H214043/2021	2021-08-22	North America	USA	State Laboratories Division, Hawaii State Department of Health	State Laboratories Division, Hawaii State Department of Health	Pamela O'Brien et al
EPI_ISL_4728292	USA/HI-H214044/2021	2021-08-13	North America	USA	State Laboratories Division, Hawaii State Department of Health	State Laboratories Division, Hawaii State Department of Health	Pamela O'Brien et al
EPI_ISL_4728293	USA/HI-H214045/2021	2021-08-20	North America	USA	State Laboratories Division, Hawaii State Department of Health	State Laboratories Division, Hawaii State Department of Health	Pamela O'Brien et al
EPI_ISL_4728294	USA/HI-H214046/2021	2021-08-14	North America	USA	State Laboratories Division, Hawaii State Department of Health	State Laboratories Division, Hawaii State Department of Health	Pamela O'Brien et al
EPI_ISL_4728295	USA/HI-H214047/2021	2021-08-16	North America	USA	State Laboratories Division, Hawaii State Department of Health	State Laboratories Division, Hawaii State Department of Health	Pamela O'Brien et al
EPI_ISL_4728296	USA/HI-H214048/2021	2021-08-14	North America	USA	State Laboratories Division, Hawaii State Department of Health	State Laboratories Division, Hawaii State Department of Health	Pamela O'Brien et al
EPI_ISL_4728297	USA/HI-H214049/2021	2021-08-14	North America	USA	State Laboratories Division, Hawaii State Department of Health	State Laboratories Division, Hawaii State Department of Health	Pamela O'Brien et al
EPI_ISL_4728298	USA/HI-H214050/2021	2021-08-14	North America	USA	State Laboratories Division, Hawaii State Department of Health	State Laboratories Division, Hawaii State Department of Health	Pamela O'Brien et al
EPI_ISL_4728299	USA/HI-H214051/2021	2021-08-12	North America	USA	State Laboratories Division, Hawaii State Department of Health	State Laboratories Division, Hawaii State Department of Health	Pamela O'Brien et al
EPI_ISL_4728300	USA/HI-H214052/2021	2021-08-12	North America	USA	State Laboratories Division, Hawaii State Department of Health	State Laboratories Division, Hawaii State Department of Health	Pamela O'Brien et al
EPI_ISL_4728301	USA/HI-H214053/2021	2021-08-24	North America	USA	State Laboratories Division, Hawaii State Department of Health	State Laboratories Division, Hawaii State Department of Health	Pamela O'Brien et al
EPI_ISL_4728302	USA/HI-H214054/2021	2021-08-25	North America	USA	State Laboratories Division, Hawaii State Department of Health	State Laboratories Division, Hawaii State Department of Health	Pamela O'Brien et al
EPI_ISL_4728303	USA/HI-H214055/2021	2021-08-29	North America	USA	State Laboratories Division, Hawaii State Department of Health	State Laboratories Division, Hawaii State Department of Health	Pamela O'Brien et al
EPI_ISL_4728304	USA/HI-H214056/2021	2021-08-31	North America	USA	State Laboratories Division, Hawaii State Department of Health	State Laboratories Division, Hawaii State Department of Health	Pamela O'Brien et al
EPI_ISL_4728305	USA/HI-H214057/2021	2021-08-24	North America	USA	State Laboratories Division, Hawaii State Department of Health	State Laboratories Division, Hawaii State Department of Health	Pamela O'Brien et al
EPI_ISL_4728306	USA/HI-H214058/2021	2021-08-26	North America	USA	State Laboratories Division, Hawaii State Department of Health	State Laboratories Division, Hawaii State Department of Health	Pamela O'Brien et al
EPI_ISL_4728311	USA/HI-H214059/2021	2021-08-27	North America	USA	State Laboratories Division, Hawaii State Department of Health	State Laboratories Division, Hawaii State Department of Health	Pamela O'Brien et al
EPI_ISL_4728312	USA/HI-H214060/2021	2021-09-01	North America	USA	State Laboratories Division, Hawaii State Department of Health	State Laboratories Division, Hawaii State Department of Health	Pamela O'Brien et al
EPI_ISL_4728313	USA/HI-H214061/2021	2021-08-31	North America	USA	State Laboratories Division, Hawaii State Department of Health	State Laboratories Division, Hawaii State Department of Health	Pamela O'Brien et al
EPI_ISL_4728314	USA/HI-H214062/2021	2021-09-02	North America	USA	State Laboratories Division, Hawaii State Department of Health	State Laboratories Division, Hawaii State Department of Health	Pamela O'Brien et al
EPI_ISL_4728315	USA/HI-H214064/2021	2021-08-24	North America	USA	State Laboratories Division, Hawaii State Department of Health	State Laboratories Division, Hawaii State Department of Health	Pamela O'Brien et al
EPI_ISL_4728316	USA/HI-H214065/2021	2021-09-01	North America	USA	State Laboratories Division, Hawaii State Department of Health	State Laboratories Division, Hawaii State Department of Health	Pamela O'Brien et al
EPI_ISL_4728317	USA/HI-H214066/2021	2021-08-27	North America	USA	State Laboratories Division, Hawaii State Department of Health	State Laboratories Division, Hawaii State Department of Health	Pamela O'Brien et al
EPI_ISL_4728318	USA/HI-H214067/2021	2021-08-24	North America	USA	State Laboratories Division, Hawaii State Department of Health	State Laboratories Division, Hawaii State Department of Health	Pamela O'Brien et al
EPI_ISL_4728319	USA/HI-H214068/2021	2021-08-24	North America	USA	State Laboratories Division, Hawaii State Department of Health	State Laboratories Division, Hawaii State Department of Health	Pamela O'Brien et al
EPI_ISL_4728320	USA/HI-H214069/2021	2021-08-24	North America	USA	State Laboratories Division, Hawaii State Department of Health	State Laboratories Division, Hawaii State Department of Health	Pamela O'Brien et al
EPI_ISL_4728321	USA/HI-H214070/2021	2021-08-24	North America	USA	State Laboratories Division, Hawaii State Department of Health	State Laboratories Division, Hawaii State Department of Health	Pamela O'Brien et al
EPI_ISL_4728322	USA/HI-H214071/2021	2021-08-25	North America	USA	State Laboratories Division, Hawaii State Department of Health	State Laboratories Division, Hawaii State Department of Health	Pamela O'Brien et al
EPI_ISL_4728324	USA/HI-H214072/2021	2021-08-25	North America	USA	State Laboratories Division, Hawaii State Department of Health	State Laboratories Division, Hawaii State Department of Health	Pamela O'Brien et al
EPI_ISL_4728325	USA/HI-H214073/2021	2021-08-25	North America	USA	State Laboratories Division, Hawaii State Department of Health	State Laboratories Division, Hawaii State Department of Health	Pamela O'Brien et al
EPI_ISL_4728327	USA/HI-H214074/2021	2021-08-25	North America	USA	State Laboratories Division, Hawaii State Department of Health	State Laboratories Division, Hawaii State Department of Health	Pamela O'Brien et al
EPI_ISL_4728329	USA/HI-H214076/2021	2021-08-26	North America	USA	State Laboratories Division, Hawaii State Department of Health	State Laboratories Division, Hawaii State Department of Health	Pamela O'Brien et al
EPI_ISL_4728331	USA/HI-H214077/2021	2021-08-26	North America	USA	State Laboratories Division, Hawaii State Department of Health	State Laboratories Division, Hawaii State Department of Health	Pamela O'Brien et al
EPI_ISL_4728332	USA/HI-H214078/2021	2021-08-26	North America	USA	State Laboratories Division, Hawaii State Department of Health	State Laboratories Division, Hawaii State Department of Health	Pamela O'Brien et al
EPI_ISL_4728333	USA/HI-H214079/2021	2021-08-26	North America	USA	State Laboratories Division, Hawaii State Department of Health	State Laboratories Division, Hawaii State Department of Health	Pamela O'Brien et al
EPI_ISL_4728334	USA/HI-H214080/2021	2021-08-27	North America	USA	State Laboratories Division, Hawaii State Department of Health	State Laboratories Division, Hawaii State Department of Health	Pamela O'Brien et al
EPI_ISL_4728335	USA/HI-H214081/2021	2021-08-27	North America	USA	State Laboratories Division, Hawaii State Department of Health	State Laboratories Division, Hawaii State Department of Health	Pamela O'Brien et al
EPI_ISL_4728336	USA/HI-H214082/2021	2021-08-27	North America	USA	State Laboratories Division, Hawaii State Department of Health	State Laboratories Division, Hawaii State Department of Health	Pamela O'Brien et al
EPI_ISL_4728337	USA/HI-H214083/2021	2021-08-27	North America	USA	State Laboratories Division, Hawaii State Department of Health	State Laboratories Division, Hawaii State Department of Health	Pamela O'Brien et al
EPI_ISL_4728338	USA/HI-H214084/2021	2021-08-31	North America	USA	State Laboratories Division, Hawaii State Department of Health	State Laboratories Division, Hawaii State Department of Health	Pamela O'Brien et al
EPI_ISL_4728339	USA/HI-H214085/2021	2021-08-31	North America	USA	State Laboratories Division, Hawaii State Department of Health	State Laboratories Division, Hawaii State Department of Health	Pamela O'Brien et al
EPI_ISL_4728340	USA/HI-H214086/2021	2021-08-31	North America	USA	State Laboratories Division, Hawaii State Department of Health	State Laboratories Division, Hawaii State Department of Health	Pamela O'Brien et al
EPI_ISL_4728341	USA/HI-H214087/2021	2021-09-01	North America	USA	State Laboratories Division, Hawaii State Department of Health	State Laboratories Division, Hawaii State Department of Health	Pamela O'Brien et al
EPI_ISL_4728342	USA/HI-H214088/2021	2021-09-01	North America	USA	State Laboratories Division, Hawaii State Department of Health	State Laboratories Division, Hawaii State Department of Health	Pamela O'Brien et al
EPI_ISL_4728343	USA/HI-H214089/2021	2021-09-02	North America	USA	State Laboratories Division, Hawaii State Department of Health	State Laboratories Division, Hawaii State Department of Health	Pamela O'Brien et al
EPI_ISL_4728344	USA/HI-H214091/2021	2021-08-31	North America	USA	State Laboratories Division, Hawaii State Department of Health	State Laboratories Division, Hawaii State Department of Health	Pamela O'Brien et al
EPI_ISL_4728345	USA/HI-H214095/2021	2021-09-02	North America	USA	State Laboratories Division, Hawaii State Department of Health	State Laboratories Division, Hawaii State Department of Health	Pamela O'Brien et al
EPI_ISL_4728346	USA/HI-H214097/2021	2021-08-30	North America	USA	State Laboratories Division, Hawaii State Department of Health	State Laboratories Division, Hawaii State Department of Health	Pamela O'Brien et al
EPI_ISL_4728347	USA/HI-H214098/2021	2021-08-30	North America	USA	State Laboratories Division, Hawaii State Department of Health	State Laboratories Division, Hawaii State Department of Health	Pamela O'Brien et al
EPI_ISL_4728348	USA/HI-H214099/2021	2021-08-30	North America	USA	State Laboratories Division, Hawaii State Department of Health	State Laboratories Division, Hawaii State Department of Health	Pamela O'Brien et al
EPI_ISL_4728349	USA/HI-H214100/2021	2021-08-28	North America	USA	State Laboratories Division, Hawaii State Department of Health	State Laboratories Division, Hawaii State Department of Health	Pamela O'Brien et al
EPI_ISL_4728350	USA/HI-H214101/2021	2021-08-14	North America	USA	State Laboratories Division, Hawaii State Department of Health	State Laboratories Division, Hawaii State Department of Health	Pamela O'Brien et al
EPI_ISL_4728351	USA/HI-H214102/2021	2021-08-20	North America	USA	State Laboratories Division, Hawaii State Department of Health	State Laboratories Division, Hawaii State Department of Health	Pamela O'Brien et al
EPI_ISL_4728352	USA/HI-H214103/2021	2021-08-20	North America	USA	State Laboratories Division, Hawaii State Department of Health	State Laboratories Division, Hawaii State Department of Health	Pamela O'Brien et al
EPI_ISL_4728353	USA/HI-H214104/2021	2021-08-21	North America	USA	State Laboratories Division, Hawaii State Department of Health	State Laboratories Division, Hawaii State Department of Health	Pamela O'Brien et al
EPI_ISL_4728354	USA/HI-H214105/2021	2021-08-18	North America	USA	State Laboratories Division, Hawaii State Department of Health	State Laboratories Division, Hawaii State Department of Health	Pamela O'Brien et al
EPI_ISL_4728355	USA/HI-H214106/2021	2021-08-20	North America	USA	State Laboratories Division, Hawaii State Department of Health	State Laboratories Division, Hawaii State Department of Health	Pamela O'Brien et al
EPI_ISL_4728356	USA/HI-H214107/2021	2021-08-21	North America	USA	State Laboratories Division, Hawaii State Department of Health	State Laboratories Division, Hawaii State Department of Health	Pamela O'Brien et al
EPI_ISL_4728357	USA/HI-H214108/2021	2021-08-21	North America	USA	State Laboratories Division, Hawaii State Department of Health	State Laboratories Division, Hawaii State Department of Health	Pamela O'Brien et al
EPI_ISL_4728358	USA/HI-H214109/2021	2021-08-21	North America	USA	State Laboratories Division, Hawaii State Department of Health	State Laboratories Division, Hawaii State Department of Health	Pamela O'Brien et al
EPI_ISL_4728359	USA/HI-H214110/2021	2021-08-16	North America	USA	State Laboratories Division, Hawaii State Department of Health	State Laboratories Division, Hawaii State Department of Health	Pamela O'Brien et al
EPI_ISL_4728360	USA/HI-H214111/2021	2021-08-14	North America	USA	State Laboratories Division, Hawaii State Department of Health	State Laboratories Division, Hawaii State Department of Health	Pamela O'Brien et al
EPI_ISL_4728361	USA/HI-H214112/2021	2021-08-17	North America	USA	State Laboratories Division, Hawaii State Department of Health	State Laboratories Division, Hawaii State Department of Health	Pamela O'Brien et al
EPI_ISL_4728362	USA/HI-H214113/2021	2021-08-13	North America	USA	State Laboratories Division, Hawaii State Department of Health	State Laboratories Division, Hawaii State Department of Health	Pamela O'Brien et al
EPI_ISL_4728363	USA/HI-H214114/2021	2021-08-31	North America	USA	State Laboratories Division, Hawaii State Department of Health	State Laboratories Division, Hawaii State Department of Health	Pamela O'Brien et al
EPI_ISL_4728364	USA/HI-H214115/2021	2021-08-31	North America	USA	State Laboratories Division, Hawaii State Department of Health	State Laboratories Division, Hawaii State Department of Health	Pamela O'Brien et al
EPI_ISL_4728365	USA/HI-H214116/2021	2021-09-01	North America	USA	State Laboratories Division, Hawaii State Department of Health	State Laboratories Division, Hawaii State Department of Health	Pamela O'Brien et al
EPI_ISL_4728366	USA/HI-H214117/2021	2021-08-31	North America	USA	State Laboratories Division, Hawaii State Department of Health	State Laboratories Division, Hawaii State Department of Health	Pamela O'Brien et al
EPI_ISL_4728367	USA/HI-H214118/2021	2021-08-30	North America	USA	State Laboratories Division, Hawaii State Department of Health	State Laboratories Division, Hawaii State Department of Health	Pamela O'Brien et al
EPI_ISL_4728368	USA/HI-H214119/2021	2021-08-27	North America	USA	State Laboratories Division, Hawaii State Department of Health	State Laboratories Division, Hawaii State Department of Health	Pamela O'Brien et al
EPI_ISL_4728369	USA/HI-H214120/2021	2021-08-30	North America	USA	State Laboratories Division, Hawaii State Department of Health	State Laboratories Division, Hawaii State Department of Health	Pamela O'Brien et al
EPI_ISL_4728371	USA/HI-H214121/2021	2021-08-25	North America	USA	State Laboratories Division, Hawaii State Department of Health	State Laboratories Division, Hawaii State Department of Health	Pamela O'Brien et al
EPI_ISL_4728372	USA/HI-H214122/2021	2021-09-02	North America	USA	State Laboratories Division, Hawaii State Department of Health	State Laboratories Division, Hawaii State Department of Health	Pamela O'Brien et al
EPI_ISL_4728373	USA/HI-H214123/2021	2021-08-24	North America	USA	State Laboratories Division, Hawaii State Department of Health	State Laboratories Division, Hawaii State Department of Health	Pamela O'Brien et al
EPI_ISL_4728374	USA/HI-H214124/2021	2021-09-02	North America	USA	State Laboratories Division, Hawaii State Department of Health	State Laboratories Division, Hawaii State Department of Health	Pamela O'Brien et al
EPI_ISL_4728375	USA/HI-H214125/2021	2021-08-23	North America	USA	State Laboratories Division, Hawaii State Department of Health	State Laboratories Division, Hawaii State Department of Health	Pamela O'Brien et al
EPI_ISL_4728376	USA/HI-H214126/2021	2021-08-23	North America	USA	State Laboratories Division, Hawaii State Department of Health	State Laboratories Division, Hawaii State Department of Health	Pamela O'Brien et al
EPI_ISL_4728377	USA/HI-H214127/2021	2021-08-23	North America	USA	State Laboratories Division, Hawaii State Department of Health	State Laboratories Division, Hawaii State Department of Health	Pamela O'Brien et al
EPI_ISL_4728378	USA/HI-H214128/2021	2021-08-23	North America	USA	State Laboratories Division, Hawaii State Department of Health	State Laboratories Division, Hawaii State Department of Health	Pamela O'Brien et al
EPI_ISL_4728379	USA/HI-H214129/2021	2021-08-23	North America	USA	State Laboratories Division, Hawaii State Department of Health	State Laboratories Division, Hawaii State Department of Health	Pamela O'Brien et al
EPI_ISL_4728380	USA/HI-H214130/2021	2021-08-24	North America	USA	State Laboratories Division, Hawaii State Department of Health	State Laboratories Division, Hawaii State Department of Health	Pamela O'Brien et al
EPI_ISL_4728381	USA/HI-H214131/2021	2021-08-25	North America	USA	State Laboratories Division, Hawaii State Department of Health	State Laboratories Division, Hawaii State Department of Health	Pamela O'Brien et al
EPI_ISL_4728382	USA/HI-H214132/2021	2021-08-25	North America	USA	State Laboratories Division, Hawaii State Department of Health	State Laboratories Division, Hawaii State Department of Health	Pamela O'Brien et al
EPI_ISL_4728383	USA/HI-H214133/2021	2021-08-25	North America	USA	State Laboratories Division, Hawaii State Department of Health	State Laboratories Division, Hawaii State Department of Health	Pamela O'Brien et al
EPI_ISL_4728384	USA/HI-H214134/2021	2021-08-26	North America	USA	State Laboratories Division, Hawaii State Department of Health	State Laboratories Division, Hawaii State Department of Health	Pamela O'Brien et al
EPI_ISL_4728385	USA/HI-H214135/2021	2021-08-27	North America	USA	State Laboratories Division, Hawaii State Department of Health	State Laboratories Division, Hawaii State Department of Health	Pamela O'Brien et al
EPI_ISL_4728386	USA/HI-H214136/2021	2021-08-27	North America	USA	State Laboratories Division, Hawaii State Department of Health	State Laboratories Division, Hawaii State Department of Health	Pamela O'Brien et al
EPI_ISL_4728387	USA/HI-H214137/2021	2021-08-28	North America	USA	State Laboratories Division, Hawaii State Department of Health	State Laboratories Division, Hawaii State Department of Health	Pamela O'Brien et al
EPI_ISL_4728388	USA/HI-H214138/2021	2021-08-29	North America	USA	State Laboratories Division, Hawaii State Department of Health	State Laboratories Division, Hawaii State Department of Health	Pamela O'Brien et al
EPI_ISL_4728389	USA/HI-H214139/2021	2021-08-31	North America	USA	State Laboratories Division, Hawaii State Department of Health	State Laboratories Division, Hawaii State Department of Health	Pamela O'Brien et al
EPI_ISL_4728390	USA/HI-H214140/2021	2021-08-31	North America	USA	State Laboratories Division, Hawaii State Department of Health	State Laboratories Division, Hawaii State Department of Health	Pamela O'Brien et al
EPI_ISL_4728391	USA/HI-H214141/2021	2021-08-31	North America	USA	State Laboratories Division, Hawaii State Department of Health	State Laboratories Division, Hawaii State Department of Health	Pamela O'Brien et al
EPI_ISL_4728392	USA/HI-H214142/2021	2021-08-31	North America	USA	State Laboratories Division, Hawaii State Department of Health	State Laboratories Division, Hawaii State Department of Health	Pamela O'Brien et al
EPI_ISL_4728393	USA/HI-H214143/2021	2021-08-31	North America	USA	State Laboratories Division, Hawaii State Department of Health	State Laboratories Division, Hawaii State Department of Health	Pamela O'Brien et al
EPI_ISL_4728394	USA/HI-H214144/2021	2021-09-01	North America	USA	State Laboratories Division, Hawaii State Department of Health	State Laboratories Division, Hawaii State Department of Health	Pamela O'Brien et al
EPI_ISL_4728395	USA/HI-H214145/2021	2021-09-01	North America	USA	State Laboratories Division, Hawaii State Department of Health	State Laboratories Division, Hawaii State Department of Health	Pamela O'Brien et al
EPI_ISL_4728396	USA/HI-H214146/2021	2021-09-01	North America	USA	State Laboratories Division, Hawaii State Department of Health	State Laboratories Division, Hawaii State Department of Health	Pamela O'Brien et al
EPI_ISL_4728397	USA/HI-H214147/2021	2021-09-01	North America	USA	State Laboratories Division, Hawaii State Department of Health	State Laboratories Division, Hawaii State Department of Health	Pamela O'Brien et al
EPI_ISL_4728398	USA/HI-H214148/2021	2021-09-01	North America	USA	State Laboratories Division, Hawaii State Department of Health	State Laboratories Division, Hawaii State Department of Health	Pamela O'Brien et al
EPI_ISL_4728399	USA/HI-H214149/2021	2021-08-27	North America	USA	State Laboratories Division, Hawaii State Department of Health	State Laboratories Division, Hawaii State Department of Health	Pamela O'Brien et al
EPI_ISL_4728400	USA/HI-H214150/2021	2021-08-28	North America	USA	State Laboratories Division, Hawaii State Department of Health	State Laboratories Division, Hawaii State Department of Health	Pamela O'Brien et al
EPI_ISL_4728401	USA/HI-H214151/2021	2021-09-01	North America	USA	State Laboratories Division, Hawaii State Department of Health	State Laboratories Division, Hawaii State Department of Health	Pamela O'Brien et al
EPI_ISL_4728402	USA/HI-H214153/2021	2021-08-29	North America	USA	State Laboratories Division, Hawaii State Department of Health	State Laboratories Division, Hawaii State Department of Health	Pamela O'Brien et al
EPI_ISL_4728403	USA/HI-H214154/2021	2021-08-27	North America	USA	State Laboratories Division, Hawaii State Department of Health	State Laboratories Division, Hawaii State Department of Health	Pamela O'Brien et al
EPI_ISL_4728404	USA/HI-H214155/2021	2021-08-31	North America	USA	State Laboratories Division, Hawaii State Department of Health	State Laboratories Division, Hawaii State Department of Health	Pamela O'Brien et al
EPI_ISL_4728405	USA/HI-H214156/2021	2021-08-25	North America	USA	State Laboratories Division, Hawaii State Department of Health	State Laboratories Division, Hawaii State Department of Health	Pamela O'Brien et al
EPI_ISL_4728406	USA/HI-H214157/2021	2021-08-31	North America	USA	State Laboratories Division, Hawaii State Department of Health	State Laboratories Division, Hawaii State Department of Health	Pamela O'Brien et al
EPI_ISL_4728407	USA/HI-H214158/2021	2021-08-28	North America	USA	State Laboratories Division, Hawaii State Department of Health	State Laboratories Division, Hawaii State Department of Health	Pamela O'Brien et al
EPI_ISL_4728408	USA/HI-H214159/2021	2021-08-24	North America	USA	State Laboratories Division, Hawaii State Department of Health	State Laboratories Division, Hawaii State Department of Health	Pamela O'Brien et al
EPI_ISL_4728409	USA/HI-H214160/2021	2021-08-25	North America	USA	State Laboratories Division, Hawaii State Department of Health	State Laboratories Division, Hawaii State Department of Health	Pamela O'Brien et al
EPI_ISL_4728410	USA/HI-H214162/2021	2021-09-01	North America	USA	State Laboratories Division, Hawaii State Department of Health	State Laboratories Division, Hawaii State Department of Health	Pamela O'Brien et al
EPI_ISL_4728411	USA/HI-H214163/2021	2021-08-31	North America	USA	State Laboratories Division, Hawaii State Department of Health	State Laboratories Division, Hawaii State Department of Health	Pamela O'Brien et al
EPI_ISL_4728412	USA/HI-H214164/2021	2021-08-23	North America	USA	State Laboratories Division, Hawaii State Department of Health	State Laboratories Division, Hawaii State Department of Health	Pamela O'Brien et al
EPI_ISL_4728413	USA/HI-H214165/2021	2021-08-23	North America	USA	State Laboratories Division, Hawaii State Department of Health	State Laboratories Division, Hawaii State Department of Health	Pamela O'Brien et al
EPI_ISL_4728414	USA/HI-H214166/2021	2021-08-24	North America	USA	State Laboratories Division, Hawaii State Department of Health	State Laboratories Division, Hawaii State Department of Health	Pamela O'Brien et al
EPI_ISL_4728415	USA/HI-H214167/2021	2021-08-24	North America	USA	State Laboratories Division, Hawaii State Department of Health	State Laboratories Division, Hawaii State Department of Health	Pamela O'Brien et al
EPI_ISL_4728416	USA/HI-H214168/2021	2021-08-24	North America	USA	State Laboratories Division, Hawaii State Department of Health	State Laboratories Division, Hawaii State Department of Health	Pamela O'Brien et al
EPI_ISL_4728417	USA/HI-H214169/2021	2021-08-24	North America	USA	State Laboratories Division, Hawaii State Department of Health	State Laboratories Division, Hawaii State Department of Health	Pamela O'Brien et al
EPI_ISL_4728418	USA/HI-H214170/2021	2021-08-24	North America	USA	State Laboratories Division, Hawaii State Department of Health	State Laboratories Division, Hawaii State Department of Health	Pamela O'Brien et al
EPI_ISL_4728419	USA/HI-H214171/2021	2021-08-25	North America	USA	State Laboratories Division, Hawaii State Department of Health	State Laboratories Division, Hawaii State Department of Health	Pamela O'Brien et al
EPI_ISL_4728420	USA/HI-H214172/2021	2021-08-25	North America	USA	State Laboratories Division, Hawaii State Department of Health	State Laboratories Division, Hawaii State Department of Health	Pamela O'Brien et al
EPI_ISL_4728421	USA/HI-H214173/2021	2021-08-25	North America	USA	State Laboratories Division, Hawaii State Department of Health	State Laboratories Division, Hawaii State Department of Health	Pamela O'Brien et al
EPI_ISL_4728422	USA/HI-H214174/2021	2021-08-25	North America	USA	State Laboratories Division, Hawaii State Department of Health	State Laboratories Division, Hawaii State Department of Health	Pamela O'Brien et al
EPI_ISL_4728423	USA/HI-H214175/2021	2021-08-26	North America	USA	State Laboratories Division, Hawaii State Department of Health	State Laboratories Division, Hawaii State Department of Health	Pamela O'Brien et al
EPI_ISL_4728424	USA/HI-H214176/2021	2021-08-26	North America	USA	State Laboratories Division, Hawaii State Department of Health	State Laboratories Division, Hawaii State Department of Health	Pamela O'Brien et al
EPI_ISL_4728425	USA/HI-H214177/2021	2021-08-26	North America	USA	State Laboratories Division, Hawaii State Department of Health	State Laboratories Division, Hawaii State Department of Health	Pamela O'Brien et al
EPI_ISL_4728426	USA/HI-H214178/2021	2021-08-26	North America	USA	State Laboratories Division, Hawaii State Department of Health	State Laboratories Division, Hawaii State Department of Health	Pamela O'Brien et al
EPI_ISL_4728427	USA/HI-H214179/2021	2021-08-26	North America	USA	State Laboratories Division, Hawaii State Department of Health	State Laboratories Division, Hawaii State Department of Health	Pamela O'Brien et al
EPI_ISL_4728428	USA/HI-H214180/2021	2021-08-27	North America	USA	State Laboratories Division, Hawaii State Department of Health	State Laboratories Division, Hawaii State Department of Health	Pamela O'Brien et al
EPI_ISL_4728429	USA/HI-H214181/2021	2021-08-27	North America	USA	State Laboratories Division, Hawaii State Department of Health	State Laboratories Division, Hawaii State Department of Health	Pamela O'Brien et al
EPI_ISL_4728430	USA/HI-H214182/2021	2021-08-27	North America	USA	State Laboratories Division, Hawaii State Department of Health	State Laboratories Division, Hawaii State Department of Health	Pamela O'Brien et al
EPI_ISL_4728431	USA/HI-H214183/2021	2021-08-27	North America	USA	State Laboratories Division, Hawaii State Department of Health	State Laboratories Division, Hawaii State Department of Health	Pamela O'Brien et al
EPI_ISL_4728432	USA/HI-H214184/2021	2021-08-28	North America	USA	State Laboratories Division, Hawaii State Department of Health	State Laboratories Division, Hawaii State Department of Health	Pamela O'Brien et al
EPI_ISL_4728433	USA/HI-H214185/2021	2021-08-28	North America	USA	State Laboratories Division, Hawaii State Department of Health	State Laboratories Division, Hawaii State Department of Health	Pamela O'Brien et al
EPI_ISL_4728434	USA/HI-H214186/2021	2021-08-29	North America	USA	State Laboratories Division, Hawaii State Department of Health	State Laboratories Division, Hawaii State Department of Health	Pamela O'Brien et al
EPI_ISL_4728435	USA/HI-H214187/2021	2021-08-29	North America	USA	State Laboratories Division, Hawaii State Department of Health	State Laboratories Division, Hawaii State Department of Health	Pamela O'Brien et al
EPI_ISL_4728436	USA/HI-H214188/2021	2021-08-29	North America	USA	State Laboratories Division, Hawaii State Department of Health	State Laboratories Division, Hawaii State Department of Health	Pamela O'Brien et al
EPI_ISL_4728437	USA/HI-H214189/2021	2021-08-30	North America	USA	State Laboratories Division, Hawaii State Department of Health	State Laboratories Division, Hawaii State Department of Health	Pamela O'Brien et al
EPI_ISL_4728438	USA/HI-H214190/2021	2021-08-30	North America	USA	State Laboratories Division, Hawaii State Department of Health	State Laboratories Division, Hawaii State Department of Health	Pamela O'Brien et al
EPI_ISL_4728439	USA/HI-H214191/2021	2021-08-31	North America	USA	State Laboratories Division, Hawaii State Department of Health	State Laboratories Division, Hawaii State Department of Health	Pamela O'Brien et al
EPI_ISL_4728440	USA/HI-H214192/2021	2021-08-31	North America	USA	State Laboratories Division, Hawaii State Department of Health	State Laboratories Division, Hawaii State Department of Health	Pamela O'Brien et al
EPI_ISL_4728441	USA/HI-H214193/2021	2021-08-31	North America	USA	State Laboratories Division, Hawaii State Department of Health	State Laboratories Division, Hawaii State Department of Health	Pamela O'Brien et al
EPI_ISL_4728442	USA/HI-H214194/2021	2021-09-01	North America	USA	State Laboratories Division, Hawaii State Department of Health	State Laboratories Division, Hawaii State Department of Health	Pamela O'Brien et al
EPI_ISL_4728443	USA/HI-H214195/2021	2021-09-02	North America	USA	State Laboratories Division, Hawaii State Department of Health	State Laboratories Division, Hawaii State Department of Health	Pamela O'Brien et al
EPI_ISL_4728444	USA/HI-H214196/2021	2021-09-02	North America	USA	State Laboratories Division, Hawaii State Department of Health	State Laboratories Division, Hawaii State Department of Health	Pamela O'Brien et al
EPI_ISL_4728445	USA/HI-H214198/2021	2021-08-26	North America	USA	State Laboratories Division, Hawaii State Department of Health	State Laboratories Division, Hawaii State Department of Health	Pamela O'Brien et al
EPI_ISL_4728446	USA/HI-H214200/2021	2021-08-30	North America	USA	State Laboratories Division, Hawaii State Department of Health	State Laboratories Division, Hawaii State Department of Health	Pamela O'Brien et al
EPI_ISL_4728447	USA/HI-H214201/2021	2021-08-31	North America	USA	State Laboratories Division, Hawaii State Department of Health	State Laboratories Division, Hawaii State Department of Health	Pamela O'Brien et al
EPI_ISL_4728448	USA/HI-H214202/2021	2021-08-27	North America	USA	State Laboratories Division, Hawaii State Department of Health	State Laboratories Division, Hawaii State Department of Health	Pamela O'Brien et al
EPI_ISL_4728449	USA/HI-H214203/2021	2021-08-29	North America	USA	State Laboratories Division, Hawaii State Department of Health	State Laboratories Division, Hawaii State Department of Health	Pamela O'Brien et al
EPI_ISL_4728450	USA/HI-H214204/2021	2021-08-30	North America	USA	State Laboratories Division, Hawaii State Department of Health	State Laboratories Division, Hawaii State Department of Health	Pamela O'Brien et al
EPI_ISL_4728451	USA/HI-H214205/2021	2021-08-25	North America	USA	State Laboratories Division, Hawaii State Department of Health	State Laboratories Division, Hawaii State Department of Health	Pamela O'Brien et al
EPI_ISL_4728452	USA/HI-H214206/2021	2021-09-14	North America	USA	State Laboratories Division, Hawaii State Department of Health	State Laboratories Division, Hawaii State Department of Health	Pamela O'Brien et al
EPI_ISL_4728453	USA/HI-H214207/2021	2021-09-15	North America	USA	State Laboratories Division, Hawaii State Department of Health	State Laboratories Division, Hawaii State Department of Health	Pamela O'Brien et al
EPI_ISL_4728454	USA/HI-H214208/2021	2021-08-23	North America	USA	State Laboratories Division, Hawaii State Department of Health	State Laboratories Division, Hawaii State Department of Health	Pamela O'Brien et al
EPI_ISL_4728455	USA/HI-H214209/2021	2021-08-23	North America	USA	State Laboratories Division, Hawaii State Department of Health	State Laboratories Division, Hawaii State Department of Health	Pamela O'Brien et al
EPI_ISL_4728456	USA/HI-H214210/2021	2021-08-23	North America	USA	State Laboratories Division, Hawaii State Department of Health	State Laboratories Division, Hawaii State Department of Health	Pamela O'Brien et al
EPI_ISL_4728457	USA/HI-H214211/2021	2021-08-23	North America	USA	State Laboratories Division, Hawaii State Department of Health	State Laboratories Division, Hawaii State Department of Health	Pamela O'Brien et al
EPI_ISL_4728458	USA/HI-H214212/2021	2021-08-23	North America	USA	State Laboratories Division, Hawaii State Department of Health	State Laboratories Division, Hawaii State Department of Health	Pamela O'Brien et al
EPI_ISL_4728459	USA/HI-H214213/2021	2021-08-23	North America	USA	State Laboratories Division, Hawaii State Department of Health	State Laboratories Division, Hawaii State Department of Health	Pamela O'Brien et al
EPI_ISL_4728460	USA/HI-H214214/2021	2021-08-25	North America	USA	State Laboratories Division, Hawaii State Department of Health	State Laboratories Division, Hawaii State Department of Health	Pamela O'Brien et al
EPI_ISL_4728461	USA/HI-H214215/2021	2021-08-26	North America	USA	State Laboratories Division, Hawaii State Department of Health	State Laboratories Division, Hawaii State Department of Health	Pamela O'Brien et al
EPI_ISL_4728462	USA/HI-H214216/2021	2021-08-26	North America	USA	State Laboratories Division, Hawaii State Department of Health	State Laboratories Division, Hawaii State Department of Health	Pamela O'Brien et al
EPI_ISL_4728463	USA/HI-H214217/2021	2021-08-27	North America	USA	State Laboratories Division, Hawaii State Department of Health	State Laboratories Division, Hawaii State Department of Health	Pamela O'Brien et al
EPI_ISL_4728464	USA/HI-H214218/2021	2021-08-27	North America	USA	State Laboratories Division, Hawaii State Department of Health	State Laboratories Division, Hawaii State Department of Health	Pamela O'Brien et al
EPI_ISL_4728465	USA/HI-H214219/2021	2021-08-27	North America	USA	State Laboratories Division, Hawaii State Department of Health	State Laboratories Division, Hawaii State Department of Health	Pamela O'Brien et al
EPI_ISL_4728466	USA/HI-H214220/2021	2021-08-27	North America	USA	State Laboratories Division, Hawaii State Department of Health	State Laboratories Division, Hawaii State Department of Health	Pamela O'Brien et al
EPI_ISL_4728467	USA/HI-H214221/2021	2021-08-27	North America	USA	State Laboratories Division, Hawaii State Department of Health	State Laboratories Division, Hawaii State Department of Health	Pamela O'Brien et al
EPI_ISL_4728468	USA/HI-H214222/2021	2021-08-27	North America	USA	State Laboratories Division, Hawaii State Department of Health	State Laboratories Division, Hawaii State Department of Health	Pamela O'Brien et al
EPI_ISL_4728469	USA/HI-H214224/2021	2021-08-28	North America	USA	State Laboratories Division, Hawaii State Department of Health	State Laboratories Division, Hawaii State Department of Health	Pamela O'Brien et al
EPI_ISL_4728470	USA/HI-H214225/2021	2021-08-28	North America	USA	State Laboratories Division, Hawaii State Department of Health	State Laboratories Division, Hawaii State Department of Health	Pamela O'Brien et al
EPI_ISL_4728471	USA/HI-H214226/2021	2021-08-30	North America	USA	State Laboratories Division, Hawaii State Department of Health	State Laboratories Division, Hawaii State Department of Health	Pamela O'Brien et al
EPI_ISL_4728472	USA/HI-H214227/2021	2021-08-30	North America	USA	State Laboratories Division, Hawaii State Department of Health	State Laboratories Division, Hawaii State Department of Health	Pamela O'Brien et al
EPI_ISL_4728473	USA/HI-H214228/2021	2021-08-30	North America	USA	State Laboratories Division, Hawaii State Department of Health	State Laboratories Division, Hawaii State Department of Health	Pamela O'Brien et al
EPI_ISL_4728474	USA/HI-H214229/2021	2021-08-30	North America	USA	State Laboratories Division, Hawaii State Department of Health	State Laboratories Division, Hawaii State Department of Health	Pamela O'Brien et al
EPI_ISL_4728476	USA/HI-H214232/2021	2021-08-31	North America	USA	State Laboratories Division, Hawaii State Department of Health	State Laboratories Division, Hawaii State Department of Health	Pamela O'Brien et al
EPI_ISL_4728477	USA/HI-H214233/2021	2021-08-31	North America	USA	State Laboratories Division, Hawaii State Department of Health	State Laboratories Division, Hawaii State Department of Health	Pamela O'Brien et al
EPI_ISL_4728478	USA/HI-H214234/2021	2021-09-01	North America	USA	State Laboratories Division, Hawaii State Department of Health	State Laboratories Division, Hawaii State Department of Health	Pamela O'Brien et al
EPI_ISL_4728479	USA/HI-H214235/2021	2021-09-02	North America	USA	State Laboratories Division, Hawaii State Department of Health	State Laboratories Division, Hawaii State Department of Health	Pamela O'Brien et al
EPI_ISL_4728480	USA/HI-H214236/2021	2021-09-02	North America	USA	State Laboratories Division, Hawaii State Department of Health	State Laboratories Division, Hawaii State Department of Health	Pamela O'Brien et al
EPI_ISL_4728481	USA/HI-H214237/2021	2021-08-24	North America	USA	State Laboratories Division, Hawaii State Department of Health	State Laboratories Division, Hawaii State Department of Health	Pamela O'Brien et al
EPI_ISL_4728482	USA/HI-H214238/2021	2021-08-29	North America	USA	State Laboratories Division, Hawaii State Department of Health	State Laboratories Division, Hawaii State Department of Health	Pamela O'Brien et al
EPI_ISL_4728483	USA/HI-H214240/2021	2021-08-23	North America	USA	State Laboratories Division, Hawaii State Department of Health	State Laboratories Division, Hawaii State Department of Health	Pamela O'Brien et al
EPI_ISL_4728484	USA/HI-H214241/2021	2021-08-28	North America	USA	State Laboratories Division, Hawaii State Department of Health	State Laboratories Division, Hawaii State Department of Health	Pamela O'Brien et al
EPI_ISL_4728485	USA/HI-H214242/2021	2021-08-25	North America	USA	State Laboratories Division, Hawaii State Department of Health	State Laboratories Division, Hawaii State Department of Health	Pamela O'Brien et al
EPI_ISL_4728488	USA/HI-H214243/2021	2021-08-26	North America	USA	State Laboratories Division, Hawaii State Department of Health	State Laboratories Division, Hawaii State Department of Health	Pamela O'Brien et al
EPI_ISL_4728489	USA/HI-H214244/2021	2021-08-26	North America	USA	State Laboratories Division, Hawaii State Department of Health	State Laboratories Division, Hawaii State Department of Health	Pamela O'Brien et al
EPI_ISL_4728490	USA/HI-H214245/2021	2021-08-30	North America	USA	State Laboratories Division, Hawaii State Department of Health	State Laboratories Division, Hawaii State Department of Health	Pamela O'Brien et al
EPI_ISL_4728491	USA/HI-H214246/2021	2021-08-27	North America	USA	State Laboratories Division, Hawaii State Department of Health	State Laboratories Division, Hawaii State Department of Health	Pamela O'Brien et al
EPI_ISL_4728492	USA/HI-H214247/2021	2021-08-23	North America	USA	State Laboratories Division, Hawaii State Department of Health	State Laboratories Division, Hawaii State Department of Health	Pamela O'Brien et al
EPI_ISL_4728493	USA/HI-H214248/2021	2021-09-01	North America	USA	State Laboratories Division, Hawaii State Department of Health	State Laboratories Division, Hawaii State Department of Health	Pamela O'Brien et al
EPI_ISL_4728494	USA/HI-H214249/2021	2021-08-27	North America	USA	State Laboratories Division, Hawaii State Department of Health	State Laboratories Division, Hawaii State Department of Health	Pamela O'Brien et al
EPI_ISL_4728495	USA/HI-H214250/2021	2021-08-30	North America	USA	State Laboratories Division, Hawaii State Department of Health	State Laboratories Division, Hawaii State Department of Health	Pamela O'Brien et al
EPI_ISL_4728496	USA/HI-H214251/2021	2021-08-30	North America	USA	State Laboratories Division, Hawaii State Department of Health	State Laboratories Division, Hawaii State Department of Health	Pamela O'Brien et al
EPI_ISL_4728497	USA/HI-H214252/2021	2021-08-24	North America	USA	State Laboratories Division, Hawaii State Department of Health	State Laboratories Division, Hawaii State Department of Health	Pamela O'Brien et al
EPI_ISL_4728498	USA/HI-H214253/2021	2021-08-26	North America	USA	State Laboratories Division, Hawaii State Department of Health	State Laboratories Division, Hawaii State Department of Health	Pamela O'Brien et al
EPI_ISL_4728499	USA/HI-H214255/2021	2021-08-31	North America	USA	State Laboratories Division, Hawaii State Department of Health	State Laboratories Division, Hawaii State Department of Health	Pamela O'Brien et al
EPI_ISL_4728500	USA/HI-H214256/2021	2021-09-01	North America	USA	State Laboratories Division, Hawaii State Department of Health	State Laboratories Division, Hawaii State Department of Health	Pamela O'Brien et al
EPI_ISL_4728501	USA/HI-H214257/2021	2021-08-31	North America	USA	State Laboratories Division, Hawaii State Department of Health	State Laboratories Division, Hawaii State Department of Health	Pamela O'Brien et al
EPI_ISL_4728502	USA/HI-H214258/2021	2021-08-29	North America	USA	State Laboratories Division, Hawaii State Department of Health	State Laboratories Division, Hawaii State Department of Health	Pamela O'Brien et al
EPI_ISL_4728503	USA/HI-H214259/2021	2021-09-01	North America	USA	State Laboratories Division, Hawaii State Department of Health	State Laboratories Division, Hawaii State Department of Health	Pamela O'Brien et al
EPI_ISL_4728504	USA/HI-H214260/2021	2021-08-28	North America	USA	State Laboratories Division, Hawaii State Department of Health	State Laboratories Division, Hawaii State Department of Health	Pamela O'Brien et al
EPI_ISL_4728505	USA/HI-H214261/2021	2021-08-24	North America	USA	State Laboratories Division, Hawaii State Department of Health	State Laboratories Division, Hawaii State Department of Health	Pamela O'Brien et al
EPI_ISL_4728506	USA/HI-H214262/2021	2021-08-24	North America	USA	State Laboratories Division, Hawaii State Department of Health	State Laboratories Division, Hawaii State Department of Health	Pamela O'Brien et al
EPI_ISL_4728507	USA/HI-H214263/2021	2021-08-24	North America	USA	State Laboratories Division, Hawaii State Department of Health	State Laboratories Division, Hawaii State Department of Health	Pamela O'Brien et al
EPI_ISL_4728508	USA/HI-H214264/2021	2021-08-24	North America	USA	State Laboratories Division, Hawaii State Department of Health	State Laboratories Division, Hawaii State Department of Health	Pamela O'Brien et al
EPI_ISL_4728509	USA/HI-H214265/2021	2021-08-24	North America	USA	State Laboratories Division, Hawaii State Department of Health	State Laboratories Division, Hawaii State Department of Health	Pamela O'Brien et al
EPI_ISL_4728510	USA/HI-H214266/2021	2021-08-24	North America	USA	State Laboratories Division, Hawaii State Department of Health	State Laboratories Division, Hawaii State Department of Health	Pamela O'Brien et al
EPI_ISL_4728511	USA/HI-H214267/2021	2021-08-25	North America	USA	State Laboratories Division, Hawaii State Department of Health	State Laboratories Division, Hawaii State Department of Health	Pamela O'Brien et al
EPI_ISL_4728512	USA/HI-H214268/2021	2021-08-25	North America	USA	State Laboratories Division, Hawaii State Department of Health	State Laboratories Division, Hawaii State Department of Health	Pamela O'Brien et al
EPI_ISL_4728513	USA/HI-H214269/2021	2021-08-25	North America	USA	State Laboratories Division, Hawaii State Department of Health	State Laboratories Division, Hawaii State Department of Health	Pamela O'Brien et al
EPI_ISL_4728514	USA/HI-H214270/2021	2021-08-25	North America	USA	State Laboratories Division, Hawaii State Department of Health	State Laboratories Division, Hawaii State Department of Health	Pamela O'Brien et al
EPI_ISL_4728515	USA/HI-H214271/2021	2021-08-25	North America	USA	State Laboratories Division, Hawaii State Department of Health	State Laboratories Division, Hawaii State Department of Health	Pamela O'Brien et al
EPI_ISL_4728516	USA/HI-H214272/2021	2021-08-25	North America	USA	State Laboratories Division, Hawaii State Department of Health	State Laboratories Division, Hawaii State Department of Health	Pamela O'Brien et al
EPI_ISL_4728517	USA/HI-H214273/2021	2021-08-26	North America	USA	State Laboratories Division, Hawaii State Department of Health	State Laboratories Division, Hawaii State Department of Health	Pamela O'Brien et al
EPI_ISL_4728518	USA/HI-H214274/2021	2021-08-26	North America	USA	State Laboratories Division, Hawaii State Department of Health	State Laboratories Division, Hawaii State Department of Health	Pamela O'Brien et al
EPI_ISL_4728519	USA/HI-H214275/2021	2021-08-26	North America	USA	State Laboratories Division, Hawaii State Department of Health	State Laboratories Division, Hawaii State Department of Health	Pamela O'Brien et al
EPI_ISL_4728520	USA/HI-H214276/2021	2021-08-26	North America	USA	State Laboratories Division, Hawaii State Department of Health	State Laboratories Division, Hawaii State Department of Health	Pamela O'Brien et al
EPI_ISL_4728521	USA/HI-H214277/2021	2021-08-27	North America	USA	State Laboratories Division, Hawaii State Department of Health	State Laboratories Division, Hawaii State Department of Health	Pamela O'Brien et al
EPI_ISL_4728522	USA/HI-H214278/2021	2021-08-27	North America	USA	State Laboratories Division, Hawaii State Department of Health	State Laboratories Division, Hawaii State Department of Health	Pamela O'Brien et al
EPI_ISL_4728523	USA/HI-H214279/2021	2021-08-27	North America	USA	State Laboratories Division, Hawaii State Department of Health	State Laboratories Division, Hawaii State Department of Health	Pamela O'Brien et al
EPI_ISL_4728524	USA/HI-H214280/2021	2021-08-28	North America	USA	State Laboratories Division, Hawaii State Department of Health	State Laboratories Division, Hawaii State Department of Health	Pamela O'Brien et al
EPI_ISL_4728525	USA/HI-H214281/2021	2021-08-28	North America	USA	State Laboratories Division, Hawaii State Department of Health	State Laboratories Division, Hawaii State Department of Health	Pamela O'Brien et al
EPI_ISL_4728526	USA/HI-H214282/2021	2021-08-29	North America	USA	State Laboratories Division, Hawaii State Department of Health	State Laboratories Division, Hawaii State Department of Health	Pamela O'Brien et al
EPI_ISL_4728527	USA/HI-H214283/2021	2021-08-29	North America	USA	State Laboratories Division, Hawaii State Department of Health	State Laboratories Division, Hawaii State Department of Health	Pamela O'Brien et al
EPI_ISL_4728528	USA/HI-H214284/2021	2021-08-30	North America	USA	State Laboratories Division, Hawaii State Department of Health	State Laboratories Division, Hawaii State Department of Health	Pamela O'Brien et al
EPI_ISL_4728529	USA/HI-H214285/2021	2021-08-30	North America	USA	State Laboratories Division, Hawaii State Department of Health	State Laboratories Division, Hawaii State Department of Health	Pamela O'Brien et al
EPI_ISL_4728530	USA/HI-H214286/2021	2021-08-30	North America	USA	State Laboratories Division, Hawaii State Department of Health	State Laboratories Division, Hawaii State Department of Health	Pamela O'Brien et al
EPI_ISL_4728531	USA/HI-H214287/2021	2021-08-30	North America	USA	State Laboratories Division, Hawaii State Department of Health	State Laboratories Division, Hawaii State Department of Health	Pamela O'Brien et al
EPI_ISL_4728532	USA/HI-H214288/2021	2021-08-30	North America	USA	State Laboratories Division, Hawaii State Department of Health	State Laboratories Division, Hawaii State Department of Health	Pamela O'Brien et al
EPI_ISL_4728533	USA/HI-H214289/2021	2021-08-31	North America	USA	State Laboratories Division, Hawaii State Department of Health	State Laboratories Division, Hawaii State Department of Health	Pamela O'Brien et al
EPI_ISL_4728534	USA/HI-H214290/2021	2021-08-31	North America	USA	State Laboratories Division, Hawaii State Department of Health	State Laboratories Division, Hawaii State Department of Health	Pamela O'Brien et al
EPI_ISL_4728535	USA/HI-H214291/2021	2021-09-02	North America	USA	State Laboratories Division, Hawaii State Department of Health	State Laboratories Division, Hawaii State Department of Health	Pamela O'Brien et al
EPI_ISL_4728536	USA/HI-H214292/2021	2021-08-23	North America	USA	State Laboratories Division, Hawaii State Department of Health	State Laboratories Division, Hawaii State Department of Health	Pamela O'Brien et al
EPI_ISL_4728537	USA/HI-H214293/2021	2021-09-02	North America	USA	State Laboratories Division, Hawaii State Department of Health	State Laboratories Division, Hawaii State Department of Health	Pamela O'Brien et al
EPI_ISL_4728538	USA/HI-H214294/2021	2021-09-03	North America	USA	State Laboratories Division, Hawaii State Department of Health	State Laboratories Division, Hawaii State Department of Health	Pamela O'Brien et al
EPI_ISL_4728539	USA/HI-H214295/2021	2021-08-25	North America	USA	State Laboratories Division, Hawaii State Department of Health	State Laboratories Division, Hawaii State Department of Health	Pamela O'Brien et al
EPI_ISL_4728540	USA/HI-H214296/2021	2021-08-25	North America	USA	State Laboratories Division, Hawaii State Department of Health	State Laboratories Division, Hawaii State Department of Health	Pamela O'Brien et al
EPI_ISL_4728541	USA/HI-H214297/2021	2021-09-02	North America	USA	State Laboratories Division, Hawaii State Department of Health	State Laboratories Division, Hawaii State Department of Health	Pamela O'Brien et al
EPI_ISL_4728542	USA/HI-H214298/2021	2021-08-30	North America	USA	State Laboratories Division, Hawaii State Department of Health	State Laboratories Division, Hawaii State Department of Health	Pamela O'Brien et al
EPI_ISL_4728543	USA/HI-H214299/2021	2021-08-27	North America	USA	State Laboratories Division, Hawaii State Department of Health	State Laboratories Division, Hawaii State Department of Health	Pamela O'Brien et al
EPI_ISL_4728547	USA/HI-H214300/2021	2021-08-30	North America	USA	State Laboratories Division, Hawaii State Department of Health	State Laboratories Division, Hawaii State Department of Health	Pamela O'Brien et al
EPI_ISL_4728548	USA/HI-H214301/2021	2021-08-23	North America	USA	State Laboratories Division, Hawaii State Department of Health	State Laboratories Division, Hawaii State Department of Health	Pamela O'Brien et al
EPI_ISL_4728549	USA/HI-H214302/2021	2021-08-24	North America	USA	State Laboratories Division, Hawaii State Department of Health	State Laboratories Division, Hawaii State Department of Health	Pamela O'Brien et al
EPI_ISL_4728550	USA/HI-H214303/2021	2021-08-24	North America	USA	State Laboratories Division, Hawaii State Department of Health	State Laboratories Division, Hawaii State Department of Health	Pamela O'Brien et al
EPI_ISL_4728551	USA/HI-H214304/2021	2021-08-25	North America	USA	State Laboratories Division, Hawaii State Department of Health	State Laboratories Division, Hawaii State Department of Health	Pamela O'Brien et al
EPI_ISL_4728552	USA/HI-H214305/2021	2021-08-29	North America	USA	State Laboratories Division, Hawaii State Department of Health	State Laboratories Division, Hawaii State Department of Health	Pamela O'Brien et al
EPI_ISL_4728553	USA/HI-H214306/2021	2021-08-30	North America	USA	State Laboratories Division, Hawaii State Department of Health	State Laboratories Division, Hawaii State Department of Health	Pamela O'Brien et al
EPI_ISL_4728554	USA/HI-H214307/2021	2021-08-31	North America	USA	State Laboratories Division, Hawaii State Department of Health	State Laboratories Division, Hawaii State Department of Health	Pamela O'Brien et al
EPI_ISL_4728555	USA/HI-H214308/2021	2021-09-01	North America	USA	State Laboratories Division, Hawaii State Department of Health	State Laboratories Division, Hawaii State Department of Health	Pamela O'Brien et al
EPI_ISL_4728556	USA/HI-H214309/2021	2021-09-01	North America	USA	State Laboratories Division, Hawaii State Department of Health	State Laboratories Division, Hawaii State Department of Health	Pamela O'Brien et al
EPI_ISL_4728557	USA/HI-H214310/2021	2021-08-25	North America	USA	State Laboratories Division, Hawaii State Department of Health	State Laboratories Division, Hawaii State Department of Health	Pamela O'Brien et al
EPI_ISL_4728558	USA/HI-H214311/2021	2021-08-25	North America	USA	State Laboratories Division, Hawaii State Department of Health	State Laboratories Division, Hawaii State Department of Health	Pamela O'Brien et al
EPI_ISL_4728559	USA/HI-H214312/2021	2021-08-28	North America	USA	State Laboratories Division, Hawaii State Department of Health	State Laboratories Division, Hawaii State Department of Health	Pamela O'Brien et al
EPI_ISL_4728560	USA/HI-H214313/2021	2021-08-31	North America	USA	State Laboratories Division, Hawaii State Department of Health	State Laboratories Division, Hawaii State Department of Health	Pamela O'Brien et al
EPI_ISL_4728561	USA/HI-H214314/2021	2021-09-01	North America	USA	State Laboratories Division, Hawaii State Department of Health	State Laboratories Division, Hawaii State Department of Health	Pamela O'Brien et al
EPI_ISL_4728562	USA/HI-H214315/2021	2021-08-27	North America	USA	State Laboratories Division, Hawaii State Department of Health	State Laboratories Division, Hawaii State Department of Health	Pamela O'Brien et al
EPI_ISL_4728563	USA/HI-H214316/2021	2021-08-31	North America	USA	State Laboratories Division, Hawaii State Department of Health	State Laboratories Division, Hawaii State Department of Health	Pamela O'Brien et al
EPI_ISL_4728564	USA/HI-H214318/2021	2021-08-26	North America	USA	State Laboratories Division, Hawaii State Department of Health	State Laboratories Division, Hawaii State Department of Health	Pamela O'Brien et al
EPI_ISL_4728565	USA/HI-H214319/2021	2021-08-30	North America	USA	State Laboratories Division, Hawaii State Department of Health	State Laboratories Division, Hawaii State Department of Health	Pamela O'Brien et al
EPI_ISL_4728566	USA/HI-H214320/2021	2021-08-28	North America	USA	State Laboratories Division, Hawaii State Department of Health	State Laboratories Division, Hawaii State Department of Health	Pamela O'Brien et al
EPI_ISL_4728567	USA/HI-H214321/2021	2021-08-31	North America	USA	State Laboratories Division, Hawaii State Department of Health	State Laboratories Division, Hawaii State Department of Health	Pamela O'Brien et al
EPI_ISL_4728568	USA/HI-H214322/2021	2021-08-30	North America	USA	State Laboratories Division, Hawaii State Department of Health	State Laboratories Division, Hawaii State Department of Health	Pamela O'Brien et al
EPI_ISL_4728569	USA/HI-H214323/2021	2021-08-26	North America	USA	State Laboratories Division, Hawaii State Department of Health	State Laboratories Division, Hawaii State Department of Health	Pamela O'Brien et al
EPI_ISL_4728570	USA/HI-H214324/2021	2021-08-31	North America	USA	State Laboratories Division, Hawaii State Department of Health	State Laboratories Division, Hawaii State Department of Health	Pamela O'Brien et al
EPI_ISL_4728571	USA/HI-H214325/2021	2021-08-31	North America	USA	State Laboratories Division, Hawaii State Department of Health	State Laboratories Division, Hawaii State Department of Health	Pamela O'Brien et al
EPI_ISL_4728572	USA/HI-H214326/2021	2021-08-24	North America	USA	State Laboratories Division, Hawaii State Department of Health	State Laboratories Division, Hawaii State Department of Health	Pamela O'Brien et al
EPI_ISL_4728573	USA/HI-H214327/2021	2021-08-30	North America	USA	State Laboratories Division, Hawaii State Department of Health	State Laboratories Division, Hawaii State Department of Health	Pamela O'Brien et al
EPI_ISL_4728574	USA/HI-H214328/2021	2021-08-31	North America	USA	State Laboratories Division, Hawaii State Department of Health	State Laboratories Division, Hawaii State Department of Health	Pamela O'Brien et al
EPI_ISL_4728575	USA/HI-H214329/2021	2021-08-23	North America	USA	State Laboratories Division, Hawaii State Department of Health	State Laboratories Division, Hawaii State Department of Health	Pamela O'Brien et al
EPI_ISL_4728576	USA/HI-H214330/2021	2021-08-24	North America	USA	State Laboratories Division, Hawaii State Department of Health	State Laboratories Division, Hawaii State Department of Health	Pamela O'Brien et al
EPI_ISL_4728577	USA/HI-H214331/2021	2021-08-23	North America	USA	State Laboratories Division, Hawaii State Department of Health	State Laboratories Division, Hawaii State Department of Health	Pamela O'Brien et al
EPI_ISL_4728578	USA/HI-H214332/2021	2021-08-26	North America	USA	State Laboratories Division, Hawaii State Department of Health	State Laboratories Division, Hawaii State Department of Health	Pamela O'Brien et al
EPI_ISL_4728579	USA/HI-H214333/2021	2021-08-26	North America	USA	State Laboratories Division, Hawaii State Department of Health	State Laboratories Division, Hawaii State Department of Health	Pamela O'Brien et al
EPI_ISL_4728580	USA/HI-H214334/2021	2021-08-27	North America	USA	State Laboratories Division, Hawaii State Department of Health	State Laboratories Division, Hawaii State Department of Health	Pamela O'Brien et al
EPI_ISL_4728581	USA/HI-H214335/2021	2021-08-29	North America	USA	State Laboratories Division, Hawaii State Department of Health	State Laboratories Division, Hawaii State Department of Health	Pamela O'Brien et al
EPI_ISL_4728582	USA/HI-H214336/2021	2021-08-23	North America	USA	State Laboratories Division, Hawaii State Department of Health	State Laboratories Division, Hawaii State Department of Health	Pamela O'Brien et al
EPI_ISL_4728583	USA/HI-H214337/2021	2021-08-30	North America	USA	State Laboratories Division, Hawaii State Department of Health	State Laboratories Division, Hawaii State Department of Health	Pamela O'Brien et al
EPI_ISL_4728584	USA/HI-H214338/2021	2021-08-27	North America	USA	State Laboratories Division, Hawaii State Department of Health	State Laboratories Division, Hawaii State Department of Health	Pamela O'Brien et al
EPI_ISL_4728585	USA/HI-H214339/2021	2021-08-24	North America	USA	State Laboratories Division, Hawaii State Department of Health	State Laboratories Division, Hawaii State Department of Health	Pamela O'Brien et al
EPI_ISL_4728586	USA/HI-H214340/2021	2021-08-26	North America	USA	State Laboratories Division, Hawaii State Department of Health	State Laboratories Division, Hawaii State Department of Health	Pamela O'Brien et al
EPI_ISL_4728587	USA/HI-H214341/2021	2021-08-30	North America	USA	State Laboratories Division, Hawaii State Department of Health	State Laboratories Division, Hawaii State Department of Health	Pamela O'Brien et al
EPI_ISL_4728588	USA/HI-H214342/2021	2021-08-30	North America	USA	State Laboratories Division, Hawaii State Department of Health	State Laboratories Division, Hawaii State Department of Health	Pamela O'Brien et al
EPI_ISL_4728589	USA/HI-H214343/2021	2021-08-30	North America	USA	State Laboratories Division, Hawaii State Department of Health	State Laboratories Division, Hawaii State Department of Health	Pamela O'Brien et al
EPI_ISL_4728590	USA/HI-H214344/2021	2021-08-30	North America	USA	State Laboratories Division, Hawaii State Department of Health	State Laboratories Division, Hawaii State Department of Health	Pamela O'Brien et al
EPI_ISL_4728591	USA/HI-H214345/2021	2021-09-01	North America	USA	State Laboratories Division, Hawaii State Department of Health	State Laboratories Division, Hawaii State Department of Health	Pamela O'Brien et al
EPI_ISL_4728592	USA/HI-H214346/2021	2021-08-25	North America	USA	State Laboratories Division, Hawaii State Department of Health	State Laboratories Division, Hawaii State Department of Health	Pamela O'Brien et al
EPI_ISL_4728593	USA/HI-H214347/2021	2021-08-26	North America	USA	State Laboratories Division, Hawaii State Department of Health	State Laboratories Division, Hawaii State Department of Health	Pamela O'Brien et al
EPI_ISL_4728594	USA/HI-H214348/2021	2021-08-27	North America	USA	State Laboratories Division, Hawaii State Department of Health	State Laboratories Division, Hawaii State Department of Health	Pamela O'Brien et al
EPI_ISL_4728595	USA/HI-H214349/2021	2021-08-30	North America	USA	State Laboratories Division, Hawaii State Department of Health	State Laboratories Division, Hawaii State Department of Health	Pamela O'Brien et al
EPI_ISL_4728596	USA/HI-H214350/2021	2021-08-30	North America	USA	State Laboratories Division, Hawaii State Department of Health	State Laboratories Division, Hawaii State Department of Health	Pamela O'Brien et al
EPI_ISL_4728597	USA/HI-H214351/2021	2021-09-01	North America	USA	State Laboratories Division, Hawaii State Department of Health	State Laboratories Division, Hawaii State Department of Health	Pamela O'Brien et al
EPI_ISL_4728598	USA/HI-H214352/2021	2021-09-02	North America	USA	State Laboratories Division, Hawaii State Department of Health	State Laboratories Division, Hawaii State Department of Health	Pamela O'Brien et al
EPI_ISL_4728599	USA/HI-H214360/2021	2021-08-27	North America	USA	State Laboratories Division, Hawaii State Department of Health	State Laboratories Division, Hawaii State Department of Health	Pamela O'Brien et al
EPI_ISL_4728600	USA/HI-H214364/2021	2021-08-29	North America	USA	State Laboratories Division, Hawaii State Department of Health	State Laboratories Division, Hawaii State Department of Health	Pamela O'Brien et al
EPI_ISL_4728601	USA/HI-H214371/2021	2021-08-24	North America	USA	State Laboratories Division, Hawaii State Department of Health	State Laboratories Division, Hawaii State Department of Health	Pamela O'Brien et al
EPI_ISL_4728602	USA/HI-H214372/2021	2021-08-24	North America	USA	State Laboratories Division, Hawaii State Department of Health	State Laboratories Division, Hawaii State Department of Health	Pamela O'Brien et al
EPI_ISL_4728603	USA/HI-H214373/2021	2021-08-28	North America	USA	State Laboratories Division, Hawaii State Department of Health	State Laboratories Division, Hawaii State Department of Health	Pamela O'Brien et al
EPI_ISL_4728604	USA/HI-H214374/2021	2021-08-26	North America	USA	State Laboratories Division, Hawaii State Department of Health	State Laboratories Division, Hawaii State Department of Health	Pamela O'Brien et al
EPI_ISL_4728608	USA/HI-H214375/2021	2021-08-26	North America	USA	State Laboratories Division, Hawaii State Department of Health	State Laboratories Division, Hawaii State Department of Health	Pamela O'Brien et al
EPI_ISL_4728609	USA/HI-H214376/2021	2021-08-28	North America	USA	State Laboratories Division, Hawaii State Department of Health	State Laboratories Division, Hawaii State Department of Health	Pamela O'Brien et al
EPI_ISL_4728610	USA/HI-H214377/2021	2021-08-28	North America	USA	State Laboratories Division, Hawaii State Department of Health	State Laboratories Division, Hawaii State Department of Health	Pamela O'Brien et al
EPI_ISL_4728611	USA/HI-H214378/2021	2021-08-27	North America	USA	State Laboratories Division, Hawaii State Department of Health	State Laboratories Division, Hawaii State Department of Health	Pamela O'Brien et al
EPI_ISL_4728612	USA/HI-H214379/2021	2021-08-30	North America	USA	State Laboratories Division, Hawaii State Department of Health	State Laboratories Division, Hawaii State Department of Health	Pamela O'Brien et al
EPI_ISL_4728613	USA/HI-H214380/2021	2021-08-25	North America	USA	State Laboratories Division, Hawaii State Department of Health	State Laboratories Division, Hawaii State Department of Health	Pamela O'Brien et al
EPI_ISL_4728614	USA/HI-H214381/2021	2021-08-24	North America	USA	State Laboratories Division, Hawaii State Department of Health	State Laboratories Division, Hawaii State Department of Health	Pamela O'Brien et al
EPI_ISL_4728615	USA/HI-H214382/2021	2021-08-26	North America	USA	State Laboratories Division, Hawaii State Department of Health	State Laboratories Division, Hawaii State Department of Health	Pamela O'Brien et al
EPI_ISL_4728616	USA/HI-H214383/2021	2021-08-29	North America	USA	State Laboratories Division, Hawaii State Department of Health	State Laboratories Division, Hawaii State Department of Health	Pamela O'Brien et al
EPI_ISL_4728617	USA/HI-H214384/2021	2021-08-26	North America	USA	State Laboratories Division, Hawaii State Department of Health	State Laboratories Division, Hawaii State Department of Health	Pamela O'Brien et al
EPI_ISL_4728618	USA/HI-H214385/2021	2021-09-01	North America	USA	State Laboratories Division, Hawaii State Department of Health	State Laboratories Division, Hawaii State Department of Health	Pamela O'Brien et al
EPI_ISL_4728619	USA/HI-H214386/2021	2021-08-26	North America	USA	State Laboratories Division, Hawaii State Department of Health	State Laboratories Division, Hawaii State Department of Health	Pamela O'Brien et al
EPI_ISL_4728620	USA/HI-H214387/2021	2021-08-24	North America	USA	State Laboratories Division, Hawaii State Department of Health	State Laboratories Division, Hawaii State Department of Health	Pamela O'Brien et al
EPI_ISL_5053721	USA/HI-H214497/2021	2021-09-06	North America	USA	State Laboratories Division, Hawaii State Department of Health	State Laboratories Division, Hawaii State Department of Health	Pamela O'Brien et al
EPI_ISL_5053755	USA/HI-H214535/2021	2021-09-04	North America	USA	State Laboratories Division, Hawaii State Department of Health	State Laboratories Division, Hawaii State Department of Health	Pamela O'Brien et al
EPI_ISL_5053763	USA/HI-H214539/2021	2021-09-06	North America	USA	State Laboratories Division, Hawaii State Department of Health	State Laboratories Division, Hawaii State Department of Health	Pamela O'Brien et al
EPI_ISL_5053784	USA/HI-H214562/2021	2021-09-08	North America	USA	State Laboratories Division, Hawaii State Department of Health	State Laboratories Division, Hawaii State Department of Health	Pamela O'Brien et al
EPI_ISL_1541580	USA/HI-OHSU-10340/2021	2021-02-01	North America	USA	OHSU Lab Services Molecular Microbiology Lab	Oregon SARS-CoV-2 Genome Sequencing Center	Brendan L. O'Connell et al
EPI_ISL_468573	USA/HI-QDX-163/2020	2020-03-12	North America	USA	Quest Diagnostics	Quest Diagnostics	Anderson et al
EPI_ISL_468574	USA/HI-QDX-164/2020	2020-03-12	North America	USA	Quest Diagnostics	Quest Diagnostics	Anderson et al
EPI_ISL_604452	USA/HI-QDX-2149/2020	2020-03-13	North America	USA	Quest Diagnostics	Quest Diagnostics	Rosenthal et al
EPI_ISL_571183	USA/HI-QDX-411/2020	2020-03-17	North America	USA	Quest Diagnostics	Quest Diagnostics	Rosenthal et al
EPI_ISL_571184	USA/HI-QDX-412/2020	2020-03-16	North America	USA	Quest Diagnostics	Quest Diagnostics	Rosenthal et al
EPI_ISL_571185	USA/HI-QDX-424/2020	2020-03-18	North America	USA	Quest Diagnostics	Quest Diagnostics	Rosenthal et al
EPI_ISL_571527	USA/HI-QDX-758/2020	2020-03-19	North America	USA	Quest Diagnostics	Quest Diagnostics	Rosenthal et al
EPI_ISL_571528	USA/HI-QDX-759/2020	2020-03-18	North America	USA	Quest Diagnostics	Quest Diagnostics	Rosenthal et al
EPI_ISL_4872185	USA/HI-S11852/2021	2021-08-07	North America	USA	Overlake Hospital	Seattle Flu Study	Deborah A. Nickerson et al
EPI_ISL_2321388	USA/HI-TAMC-01/2021	2021-03-04	North America	USA	Tripler Army Medical Center	Tripler Army Medical Center	Jonathan A. D'Ambrozio et al
EPI_ISL_2545667	USA/HI-TAMC1/2021	2021-06-01	North America	USA	Tripler Army Medical Center	Tripler Army Medical Center	Rachael L. Downham et al
EPI_ISL_3308410	USA/HI-TAMC_425/2021	2021-07-06	North America	USA	Tripler Army Medical Center Microbiology Department	Department of Clinical Investigation	Rachael Downham et al
EPI_ISL_3308411	USA/HI-TAMC_426/2021	2021-07-06	North America	USA	Tripler Army Medical Center Microbiology Department	Department of Clinical Investigation	Rachael Downham et al
EPI_ISL_3308474	USA/HI-TAMC_427/2021	2021-07-12	North America	USA	Tripler Army Medical Center Microbiology Department	Department of Clinical Investigation	Rachael Downham et al
EPI_ISL_3308506	USA/HI-TAMC_428/2021	2021-07-08	North America	USA	Tripler Army Medical Center Microbiology Department	Department of Clinical Investigation	Rachael Downham et al
EPI_ISL_3308586	USA/HI-TAMC_429/2021	2021-07-10	North America	USA	Tripler Army Medical Center Microbiology Department	Department of Clinical Investigation	Rachael Downham et al
EPI_ISL_3308588	USA/HI-TAMC_430/2021	2021-07-13	North America	USA	Tripler Army Medical Center Microbiology Department	Department of Clinical Investigation	Rachael Downham et al
EPI_ISL_3308589	USA/HI-TAMC_431/2021	2021-07-12	North America	USA	Tripler Army Medical Center Microbiology Department	Department of Clinical Investigation	Rachael Downham et al
EPI_ISL_3308660	USA/HI-TAMC_432/2021	2021-07-10	North America	USA	Tripler Army Medical Center Microbiology Department	Department of Clinical Investigation	Rachael Downham et al
EPI_ISL_3308664	USA/HI-TAMC_433/2021	2021-07-09	North America	USA	Tripler Army Medical Center Microbiology Department	Department of Clinical Investigation	Rachael Downham et al
EPI_ISL_3308675	USA/HI-TAMC_434/2021	2021-07-12	North America	USA	Tripler Army Medical Center Microbiology Department	Department of Clinical Investigation	Rachael Downham et al
EPI_ISL_3308676	USA/HI-TAMC_435/2021	2021-07-11	North America	USA	Tripler Army Medical Center Microbiology Department	Department of Clinical Investigation	Rachael Downham et al
EPI_ISL_3308687	USA/HI-TAMC_436/2021	2021-07-11	North America	USA	Tripler Army Medical Center Microbiology Department	Department of Clinical Investigation	Rachael Downham et al
EPI_ISL_3308688	USA/HI-TAMC_437/2021	2021-07-10	North America	USA	Tripler Army Medical Center Microbiology Department	Department of Clinical Investigation	Rachael Downham et al
EPI_ISL_3308772	USA/HI-TAMC_438/2021	2021-07-09	North America	USA	Tripler Army Medical Center Microbiology Department	Department of Clinical Investigation	Rachael Downham et al
EPI_ISL_3308773	USA/HI-TAMC_439/2021	2021-07-07	North America	USA	Tripler Army Medical Center Microbiology Department	Department of Clinical Investigation	Rachael Downham et al
EPI_ISL_3308774	USA/HI-TAMC_440/2021	2021-07-08	North America	USA	Tripler Army Medical Center Microbiology Department	Department of Clinical Investigation	Rachael Downham et al
EPI_ISL_3308775	USA/HI-TAMC_441/2021	2021-07-06	North America	USA	Tripler Army Medical Center Microbiology Department	Department of Clinical Investigation	Rachael Downham et al
EPI_ISL_3308776	USA/HI-TAMC_442/2021	2021-07-12	North America	USA	Tripler Army Medical Center Microbiology Department	Department of Clinical Investigation	Rachael Downham et al
EPI_ISL_3308777	USA/HI-TAMC_443/2021	2021-07-12	North America	USA	Tripler Army Medical Center Microbiology Department	Department of Clinical Investigation	Rachael Downham et al
EPI_ISL_3308778	USA/HI-TAMC_444/2021	2021-07-13	North America	USA	Tripler Army Medical Center Microbiology Department	Department of Clinical Investigation	Rachael Downham et al
EPI_ISL_3308779	USA/HI-TAMC_445/2021	2021-07-13	North America	USA	Tripler Army Medical Center Microbiology Department	Department of Clinical Investigation	Rachael Downham et al
EPI_ISL_3308780	USA/HI-TAMC_446/2021	2021-07-13	North America	USA	Tripler Army Medical Center Microbiology Department	Department of Clinical Investigation	Rachael Downham et al
EPI_ISL_3308781	USA/HI-TAMC_447/2021	2021-07-13	North America	USA	Tripler Army Medical Center Microbiology Department	Department of Clinical Investigation	Rachael Downham et al
EPI_ISL_3308782	USA/HI-TAMC_448/2021	2021-07-13	North America	USA	Tripler Army Medical Center Microbiology Department	Department of Clinical Investigation	Rachael Downham et al
EPI_ISL_3246981	USA/HI-TAMC_474/2021	2021-07-25	North America	USA	Tripler Army Medical Center Microbiology	Dept. of Clinical Investigation	Rachael Downham et al
EPI_ISL_3246982	USA/HI-TAMC_475/2021	2021-07-24	North America	USA	Tripler Army Medical Center Microbiology Department	Tripler Army Medical Center Microbiology Department	Rachael Downham et al
EPI_ISL_3246983	USA/HI-TAMC_476/2021	2021-07-23	North America	USA	Tripler Army Medical Center Microbiology Department	Department of Clinical Investigation	Rachael Downham et al
EPI_ISL_3246984	USA/HI-TAMC_477/2021	2021-07-24	North America	USA	Tripler Army Medical Center Microbiology Department	Department of Clinical Investigation	Rachael Downham et al
EPI_ISL_3246985	USA/HI-TAMC_478/2021	2021-07-23	North America	USA	Tripler Army Medical Center Microbiology Department	Department of Clinical Investigation	Rachael Downham et al
EPI_ISL_3246986	USA/HI-TAMC_479/2021	2021-07-25	North America	USA	Tripler Army Medical Center Microbiology Department	Department of Clinical Investigation	Rachael Downham et al
EPI_ISL_3246987	USA/HI-TAMC_480/2021	2021-07-19	North America	USA	Tripler Army Medical Center Microbiology Department	Department of Clinical Investigation	Rachael Downham et al
EPI_ISL_3246993	USA/HI-TAMC_481/2021	2021-07-25	North America	USA	Tripler Army Medical Center Microbiology Department	Department of Clinical Investigation	Rachael Downham et al
EPI_ISL_3247006	USA/HI-TAMC_483/2021	2021-07-24	North America	USA	Tripler Army Medical Center Microbiology Department	Department of Clinical Investigation	Rachael Downham et al
EPI_ISL_3247008	USA/HI-TAMC_484/2021	2021-07-25	North America	USA	Tripler Army Medical Center Microbiology Department	Department of Clinical Investigation	Rachael Downham et al
EPI_ISL_3307459	USA/HI-TAMC_485/2021	2021-07-20	North America	USA	Tripler Army Medical Center Microbiology Department	Department of Clinical Investigation	Rachael Downham et al
EPI_ISL_3307460	USA/HI-TAMC_486/2021	2021-07-18	North America	USA	Tripler Army Medical Center Microbiology Department	Department of Clinical Investigation	Rachael Downham et al
EPI_ISL_3307461	USA/HI-TAMC_487/2021	2021-07-24	North America	USA	Tripler Army Medical Center Microbiology Department	Department of Clinical Investigation	Rachael Downham et al
EPI_ISL_3307462	USA/HI-TAMC_488/2021	2021-07-14	North America	USA	Tripler Army Medical Center Microbiology Department	Department of Clinical Investigation	Rachael Downham et al
EPI_ISL_3307467	USA/HI-TAMC_489/2021	2021-07-14	North America	USA	Tripler Army Medical Center Microbiology Department	Department of Clinical Investigation	Rachael Downham et al
EPI_ISL_3307739	USA/HI-TAMC_490/2021	2021-07-18	North America	USA	Tripler Army Medical Center Microbiology Department	Department of Clinical Investigation	Rachael Downham et al
EPI_ISL_3307855	USA/HI-TAMC_491/2021	2021-07-19	North America	USA	Tripler Army Medical Center Microbiology Department	Department of Clinical Investigation	Rachael Downham et al
EPI_ISL_3307963	USA/HI-TAMC_492/2021	2021-07-15	North America	USA	Tripler Army Medical Center Microbiology Department	Department of Clinical Investigation	Rachael Downham et al
EPI_ISL_3308149	USA/HI-TAMC_493/2021	2021-07-15	North America	USA	Tripler Army Medical Center Microbiology Department	Department of Clinical Investigation	Rachael Downham et al
EPI_ISL_3308193	USA/HI-TAMC_494/2021	2021-07-20	North America	USA	Tripler Army Medical Center Microbiology Department	Department of Clinical Investigation	Rachael Downham et al
EPI_ISL_3308250	USA/HI-TAMC_495/2021	2021-07-20	North America	USA	Tripler Army Medical Center Microbiology Department	Department of Clinical Investigation	Rachael Downham et al
EPI_ISL_3308251	USA/HI-TAMC_496/2021	2021-07-20	North America	USA	Tripler Army Medical Center Microbiology Department	Department of Clinical Investigation	Rachael Downham et al
EPI_ISL_3832670	USA/HI-TAMC_497/2021	2021-07-21	North America	USA	Tripler Army Medical Center, Microbiology Department	Department of Clinical Investigation	Rachael Downham et al
EPI_ISL_3832671	USA/HI-TAMC_498/2021	2021-07-21	North America	USA	Tripler Army Medical Center, Microbiology Department	Department of Clinical Investigation	Rachael Downham et al
EPI_ISL_3832672	USA/HI-TAMC_499/2021	2021-07-21	North America	USA	Tripler Army Medical Center, Microbiology Department	Department of Clinical Investigation	Rachael Downham et al
EPI_ISL_3832673	USA/HI-TAMC_500/2021	2021-07-22	North America	USA	Tripler Army Medical Center, Microbiology Department	Department of Clinical Investigation	Rachael Downham et al
EPI_ISL_3832674	USA/HI-TAMC_501/2021	2021-07-22	North America	USA	Tripler Army Medical Center, Microbiology Department	Department of Clinical Investigation	Rachael Downham et al
EPI_ISL_3832675	USA/HI-TAMC_502/2021	2021-07-22	North America	USA	Tripler Army Medical Center, Microbiology Department	Department of Clinical Investigation	Rachael Downham et al
EPI_ISL_3832676	USA/HI-TAMC_503/2021	2021-07-22	North America	USA	Tripler Army Medical Center, Microbiology Department	Department of Clinical Investigation	Rachael Downham et al
EPI_ISL_3832677	USA/HI-TAMC_504/2021	2021-07-22	North America	USA	Tripler Army Medical Center, Microbiology Department	Department of Clinical Investigation	Rachael Downham et al
EPI_ISL_3832678	USA/HI-TAMC_505/2021	2021-07-22	North America	USA	Tripler Army Medical Center, Microbiology Department	Department of Clinical Investigation	Rachael Downham et al
EPI_ISL_3832679	USA/HI-TAMC_506/2021	2021-07-22	North America	USA	Tripler Army Medical Center, Microbiology Department	Department of Clinical Investigation	Rachael Downham et al
EPI_ISL_3832680	USA/HI-TAMC_507/2021	2021-07-22	North America	USA	Tripler Army Medical Center, Microbiology Department	Department of Clinical Investigation	Rachael Downham et al
EPI_ISL_3832681	USA/HI-TAMC_508/2021	2021-07-21	North America	USA	Tripler Army Medical Center, Microbiology Department	Department of Clinical Investigation	Rachael Downham et al
EPI_ISL_3832682	USA/HI-TAMC_509/2021	2021-07-25	North America	USA	Tripler Army Medical Center, Microbiology Department	Department of Clinical Investigation	Rachael Downham et al
EPI_ISL_3832683	USA/HI-TAMC_510/2021	2021-07-24	North America	USA	Tripler Army Medical Center, Microbiology Department	Department of Clinical Investigation	Rachael Downham et al
EPI_ISL_3832684	USA/HI-TAMC_511/2021	2021-07-23	North America	USA	Tripler Army Medical Center, Microbiology Department	Department of Clinical Investigation	Rachael Downham et al
EPI_ISL_3832685	USA/HI-TAMC_512/2021	2021-07-23	North America	USA	Tripler Army Medical Center, Microbiology Department	Department of Clinical Investigation	Rachael Downham et al
EPI_ISL_3832686	USA/HI-TAMC_513/2021	2021-07-23	North America	USA	Tripler Army Medical Center, Microbiology Department	Department of Clinical Investigation	Rachael Downham et al
EPI_ISL_3832687	USA/HI-TAMC_514/2021	2021-07-23	North America	USA	Tripler Army Medical Center, Microbiology Department	Department of Clinical Investigation	Rachael Downham et al
EPI_ISL_3832688	USA/HI-TAMC_515/2021	2021-07-25	North America	USA	Tripler Army Medical Center, Microbiology Department	Department of Clinical Investigation	Rachael Downham et al
EPI_ISL_3832689	USA/HI-TAMC_516/2021	2021-07-23	North America	USA	Tripler Army Medical Center, Microbiology Department	Department of Clinical Investigation	Rachael Downham et al
EPI_ISL_3832690	USA/HI-TAMC_518/2021	2021-07-23	North America	USA	Tripler Army Medical Center, Microbiology Department	Department of Clinical Investigation	Rachael Downham et al
EPI_ISL_3832691	USA/HI-TAMC_519/2021	2021-07-20	North America	USA	Tripler Army Medical Center, Microbiology Department	Department of Clinical Investigation	Rachael Downham et al
EPI_ISL_3832692	USA/HI-TAMC_520/2021	2021-07-20	North America	USA	Tripler Army Medical Center, Microbiology Department	Department of Clinical Investigation	Rachael Downham et al
EPI_ISL_4847051	USA/HI-TAMC_538/2021	2021-07-28	North America	USA	Tripler Army Medical Center, Microbiology Department	Department of Clinical Investigation	Rachael Downham et al
EPI_ISL_3866412	USA/HI-TAMC_545/2021	2021-07-30	North America	USA	Tripler Army Medical Center, Microbiology Department	Department of Clinical Investigation	Rachael Downham et al
EPI_ISL_3866443	USA/HI-TAMC_546/2021	2021-07-30	North America	USA	Tripler Army Medical Center, Microbiology Department	Department of Clinical Investigation	Rachael Downham et al
EPI_ISL_3866402	USA/HI-TAMC_547/2021	2021-07-30	North America	USA	Tripler Army Medical Center, Microbiology Department	Department of Clinical Investigation	Rachael Downham et al
EPI_ISL_3866414	USA/HI-TAMC_548/2021	2021-07-30	North America	USA	Tripler Army Medical Center, Microbiology Department	Department of Clinical Investigation	Rachael Downham et al
EPI_ISL_3866404	USA/HI-TAMC_549/2021	2021-07-30	North America	USA	Tripler Army Medical Center, Microbiology Department	Department of Clinical Investigation	Rachael Downham et al
EPI_ISL_3866420	USA/HI-TAMC_550/2021	2021-07-30	North America	USA	Tripler Army Medical Center, Microbiology Department	Department of Clinical Investigation	Rachael Downham et al
EPI_ISL_4847035	USA/HI-TAMC_551-2/2021	2021-07-30	North America	USA	Tripler Army Medical Center, Microbiology Department	Department of Clinical Investigation	Rachael Downham et al
EPI_ISL_3866406	USA/HI-TAMC_551/2021	2021-07-30	North America	USA	Tripler Army Medical Center, Microbiology Department	Department of Clinical Investigation	Rachael Downham et al
EPI_ISL_3866400	USA/HI-TAMC_552/2021	2021-07-30	North America	USA	Tripler Army Medical Center, Microbiology Department	Department of Clinical Investigation	Rachael Downham et al
EPI_ISL_3866424	USA/HI-TAMC_553/2021	2021-07-30	North America	USA	Tripler Army Medical Center, Microbiology Department	Department of Clinical Investigation	Rachael Downham et al
EPI_ISL_3866426	USA/HI-TAMC_554/2021	2021-07-30	North America	USA	Tripler Army Medical Center, Microbiology Department	Department of Clinical Investigation	Rachael Downham et al
EPI_ISL_3866428	USA/HI-TAMC_555/2021	2021-07-30	North America	USA	Tripler Army Medical Center, Microbiology Department	Department of Clinical Investigation	Rachael Downham et al
EPI_ISL_3866408	USA/HI-TAMC_556/2021	2021-07-30	North America	USA	Tripler Army Medical Center, Microbiology Department	Department of Clinical Investigation	Rachael Downham et al
EPI_ISL_3866410	USA/HI-TAMC_557/2021	2021-07-30	North America	USA	Tripler Army Medical Center, Microbiology Department	Department of Clinical Investigation	Rachael Downham et al
EPI_ISL_3866396	USA/HI-TAMC_558/2021	2021-07-30	North America	USA	Tripler Army Medical Center, Microbiology Department	Department of Clinical Investigation	Rachael Downham et al
EPI_ISL_3866398	USA/HI-TAMC_559/2021	2021-07-30	North America	USA	Tripler Army Medical Center, Microbiology Department	Department of Clinical Investigation	Rachael Downham et al
EPI_ISL_3866430	USA/HI-TAMC_560/2021	2021-07-30	North America	USA	Tripler Army Medical Center, Microbiology Department	Department of Clinical Investigation	Rachael Downham et al
EPI_ISL_3866432	USA/HI-TAMC_561/2021	2021-07-30	North America	USA	Tripler Army Medical Center, Microbiology Department	Department of Clinical Investigation	Rachael Downham et al
EPI_ISL_3866448	USA/HI-TAMC_562/2021	2021-07-30	North America	USA	Tripler Army Medical Center, Microbiology Department	Department of Clinical Investigation	Rachael Downham et al
EPI_ISL_3866454	USA/HI-TAMC_563/2021	2021-07-29	North America	USA	Tripler Army Medical Center, Microbiology Department	Department of Clinical Investigation	Rachael Downham et al
EPI_ISL_3866434	USA/HI-TAMC_564/2021	2021-07-29	North America	USA	Tripler Army Medical Center, Microbiology Department	Department of Clinical Investigation	Rachael Downham et al
EPI_ISL_3866436	USA/HI-TAMC_565/2021	2021-07-29	North America	USA	Tripler Army Medical Center, Microbiology Department	Department of Clinical Investigation	Rachael Downham et al
EPI_ISL_3866437	USA/HI-TAMC_566/2021	2021-07-29	North America	USA	Tripler Army Medical Center, Microbiology Department	Department of Clinical Investigation	Rachael Downham et al
EPI_ISL_3866439	USA/HI-TAMC_567/2021	2021-07-29	North America	USA	Tripler Army Medical Center, Microbiology Department	Department of Clinical Investigation	Rachael Downham et al
EPI_ISL_3866441	USA/HI-TAMC_568/2021	2021-07-29	North America	USA	Tripler Army Medical Center, Microbiology Department	Department of Clinical Investigation	Rachael Downham et al
EPI_ISL_4743427	USA/HI-TAMC_569/2021	2021-08-17	North America	USA	Tripler Army Medical Center, Microbiology Department	Department of Clinical Investigation	Rachael Downham et al
EPI_ISL_4743428	USA/HI-TAMC_570/2021	2021-08-17	North America	USA	Tripler Army Medical Center, Microbiology Department	Department of Clinical Investigation	Rachael Downham et al
EPI_ISL_4743429	USA/HI-TAMC_571/2021	2021-08-17	North America	USA	Tripler Army Medical Center, Microbiology Department	Department of Clinical Investigation	Rachael Downham et al
EPI_ISL_4743430	USA/HI-TAMC_573/2021	2021-08-17	North America	USA	Tripler Army Medical Center, Microbiology Department	Department of Clinical Investigation	Rachael Downham et al
EPI_ISL_4743431	USA/HI-TAMC_574/2021	2021-08-18	North America	USA	Tripler Army Medical Center, Microbiology Department	Department of Clinical Investigation	Rachael Downham et al
EPI_ISL_4847036	USA/HI-TAMC_576/2021	2021-08-17	North America	USA	Tripler Army Medical Center, Microbiology Department	Department of Clinical Investigation	Rachael Downham et al
EPI_ISL_4743432	USA/HI-TAMC_577/2021	2021-08-18	North America	USA	Tripler Army Medical Center, Microbiology Department	Department of Clinical Investigation	Rachael Downham et al
EPI_ISL_4743433	USA/HI-TAMC_578/2021	2021-08-17	North America	USA	Tripler Army Medical Center, Microbiology Department	Department of Clinical Investigation	Rachael Downham et al
EPI_ISL_4743434	USA/HI-TAMC_579/2021	2021-08-17	North America	USA	Tripler Army Medical Center, Microbiology Department	Department of Clinical Investigation	Rachael Downham et al
EPI_ISL_4743435	USA/HI-TAMC_580/2021	2021-08-18	North America	USA	Tripler Army Medical Center, Microbiology Department	Department of Clinical Investigation	Rachael Downham et al
EPI_ISL_4847037	USA/HI-TAMC_581/2021	2021-08-17	North America	USA	Tripler Army Medical Center, Microbiology Department	Department of Clinical Investigation	Rachael Downham et al
EPI_ISL_4743436	USA/HI-TAMC_582/2021	2021-08-18	North America	USA	Tripler Army Medical Center, Microbiology Department	Department of Clinical Investigation	Rachael Downham et al
EPI_ISL_4743437	USA/HI-TAMC_583/2021	2021-08-18	North America	USA	Tripler Army Medical Center, Microbiology Department	Department of Clinical Investigation	Rachael Downham et al
EPI_ISL_4743438	USA/HI-TAMC_584/2021	2021-08-18	North America	USA	Tripler Army Medical Center, Microbiology Department	Department of Clinical Investigation	Rachael Downham et al
EPI_ISL_4743439	USA/HI-TAMC_585/2021	2021-08-18	North America	USA	Tripler Army Medical Center, Microbiology Department	Department of Clinical Investigation	Rachael Downham et al
EPI_ISL_4743440	USA/HI-TAMC_588/2021	2021-08-18	North America	USA	Tripler Army Medical Center, Microbiology Department	Department of Clinical Investigation	Rachael Downham et al
EPI_ISL_4743441	USA/HI-TAMC_589/2021	2021-08-18	North America	USA	Tripler Army Medical Center, Microbiology Department	Department of Clinical Investigation	Rachael Downham et al
EPI_ISL_4743442	USA/HI-TAMC_590/2021	2021-08-18	North America	USA	Tripler Army Medical Center, Microbiology Department	Department of Clinical Investigation	Rachael Downham et al
EPI_ISL_4743443	USA/HI-TAMC_591/2021	2021-08-18	North America	USA	Tripler Army Medical Center, Microbiology Department	Department of Clinical Investigation	Rachael Downham et al
EPI_ISL_4743444	USA/HI-TAMC_592/2021	2021-08-19	North America	USA	Tripler Army Medical Center, Microbiology Department	Department of Clinical Investigation	Rachael Downham et al
EPI_ISL_4847038	USA/HI-TAMC_617/2021	2021-09-05	North America	USA	Tripler Army Medical Center, Microbiology Department	Department of Clinical Investigation	Rachael Downham et al
EPI_ISL_4847039	USA/HI-TAMC_618/2021	2021-09-05	North America	USA	Tripler Army Medical Center, Microbiology Department	Department of Clinical Investigation	Rachael Downham et al
EPI_ISL_4847040	USA/HI-TAMC_619/2021	2021-09-05	North America	USA	Tripler Army Medical Center, Microbiology Department	Department of Clinical Investigation	Rachael Downham et al
EPI_ISL_4847041	USA/HI-TAMC_620/2021	2021-09-05	North America	USA	Tripler Army Medical Center, Microbiology Department	Department of Clinical Investigation	Rachael Downham et al
EPI_ISL_4847042	USA/HI-TAMC_621/2021	2021-09-05	North America	USA	Tripler Army Medical Center, Microbiology Department	Department of Clinical Investigation	Rachael Downham et al
EPI_ISL_4847043	USA/HI-TAMC_623/2021	2021-09-04	North America	USA	Tripler Army Medical Center, Microbiology Department	Department of Clinical Investigation	Rachael Downham et al
EPI_ISL_4847044	USA/HI-TAMC_624/2021	2021-09-06	North America	USA	Tripler Army Medical Center, Microbiology Department	Department of Clinical Investigation	Rachael Downham et al
EPI_ISL_4847045	USA/HI-TAMC_625/2021	2021-09-05	North America	USA	Tripler Army Medical Center, Microbiology Department	Department of Clinical Investigation	Rachael Downham et al
EPI_ISL_4847046	USA/HI-TAMC_626/2021	2021-09-04	North America	USA	Tripler Army Medical Center, Microbiology Department	Department of Clinical Investigation	Rachael Downham et al
EPI_ISL_4847047	USA/HI-TAMC_627/2021	2021-09-04	North America	USA	Tripler Army Medical Center, Microbiology Department	Department of Clinical Investigation	Rachael Downham et al
EPI_ISL_4847048	USA/HI-TAMC_628/2021	2021-09-04	North America	USA	Tripler Army Medical Center, Microbiology Department	Department of Clinical Investigation	Rachael Downham et al
EPI_ISL_4847049	USA/HI-TAMC_629/2021	2021-09-06	North America	USA	Tripler Army Medical Center, Microbiology Department	Department of Clinical Investigation	Rachael Downham et al
EPI_ISL_4847050	USA/HI-TAMC_630/2021	2021-09-06	North America	USA	Tripler Army Medical Center, Microbiology Department	Department of Clinical Investigation	Rachael Downham et al
EPI_ISL_4847052	USA/HI-TAMC_631/2021	2021-09-06	North America	USA	Tripler Army Medical Center, Microbiology Department	Department of Clinical Investigation	Rachael Downham et al
EPI_ISL_4847053	USA/HI-TAMC_632/2021	2021-09-06	North America	USA	Tripler Army Medical Center, Microbiology Department	Department of Clinical Investigation	Rachael Downham et al
EPI_ISL_4847054	USA/HI-TAMC_633/2021	2021-09-06	North America	USA	Tripler Army Medical Center, Microbiology Department	Department of Clinical Investigation	Rachael Downham et al
EPI_ISL_426420	USA/HI_4970/2020	2020-03-05	North America	USA	HI Dept. of Health, State Laboratories Division	Pathogen Discovery, Respiratory Viruses Branch, Division of Viral Diseases, Centers for Disease Control and Prevention	Anna Uehara et al
EPI_ISL_426421	USA/HI_7881/2020	2020-03-07	North America	USA	HI Dept. of Health, State Laboratories Division	Pathogen Discovery, Respiratory Viruses Branch, Division of Viral Diseases, Centers for Disease Control and Prevention	Anna Uehara et al
EPI_ISL_1443234	USA/IA-21WGS037/2021	2021-03-19	North America	USA	Illinois Department of Public Health - Springfield Lab	Illinois Department of Public Health - Springfield Lab	Bryan Sim et al
EPI_ISL_1443249	USA/IA-21WGS052/2021	2021-03-20	North America	USA	Illinois Department of Public Health - Springfield Lab	Illinois Department of Public Health - Springfield Lab	Bryan Sim et al
EPI_ISL_1443259	USA/IA-21WGS062/2021	2021-03-02	North America	USA	Illinois Department of Public Health - Springfield Lab	Illinois Department of Public Health - Springfield Lab	Bryan Sim et al
EPI_ISL_1819079	USA/IA-9200028611/2020	2020-08-14	North America	USA	Moderna Inc.	Moderna Inc.	Yamuna Paila et al
EPI_ISL_1819081	USA/IA-9200056027/2020	2020-09-16	North America	USA	Moderna Inc.	Moderna Inc.	Yamuna Paila et al
EPI_ISL_2006726	USA/IA-9200064935/2020	2020-09-24	North America	USA	Moderna Inc.	Moderna Inc.	Yamuna Paila et al
EPI_ISL_2006727	USA/IA-9200064941/2020	2020-09-24	North America	USA	Moderna Inc.	Moderna Inc.	Yamuna Paila et al
EPI_ISL_2006735	USA/IA-9200086442/2020	2020-10-13	North America	USA	Moderna Inc.	Moderna Inc.	Yamuna Paila et al
EPI_ISL_2006751	USA/IA-9200130213/2020	2020-11-23	North America	USA	Moderna Inc.	Moderna Inc.	Yamuna Paila et al
EPI_ISL_2006784	USA/IA-9200156533/2020	2020-12-23	North America	USA	Moderna Inc.	Moderna Inc.	Yamuna Paila et al
EPI_ISL_2009420	USA/IA-9210074255/2020	2020-12-09	North America	USA	Moderna Inc.	Moderna Inc.	Yamuna Paila et al
EPI_ISL_2009436	USA/IA-9210074329/2020	2020-10-28	North America	USA	Moderna Inc.	Moderna Inc.	Yamuna Paila et al
EPI_ISL_2009441	USA/IA-9210074347/2020	2020-10-28	North America	USA	Moderna Inc.	Moderna Inc.	Yamuna Paila et al
EPI_ISL_2009451	USA/IA-9210074375/2020	2020-09-28	North America	USA	Moderna Inc.	Moderna Inc.	Yamuna Paila et al
EPI_ISL_2009499	USA/IA-9210074559/2020	2020-09-08	North America	USA	Moderna Inc.	Moderna Inc.	Yamuna Paila et al
EPI_ISL_2009501	USA/IA-9210074567/2020	2020-10-16	North America	USA	Moderna Inc.	Moderna Inc.	Yamuna Paila et al
EPI_ISL_3273222	USA/IA-BVAMC-742090/2021	2021-07-22	North America	USA	Idaho Bureau of Laboratories	Boise VA Medical Center, PALMS	Matthew Burns et al
EPI_ISL_751779	USA/IA-CDC-2-3714295/2020	2020-11-29	North America	USA	IA State Hygienic Laboratory	Genomics and Discovery, Respiratory Viruses Branch, Division of Viral Diseases, Centers for Disease Control and Prevention	Krista Queen et al
EPI_ISL_751742	USA/IA-CDC-2-3714359/2020	2020-11-28	North America	USA	IA State Hygienic Laboratory	Genomics and Discovery, Respiratory Viruses Branch, Division of Viral Diseases, Centers for Disease Control and Prevention	Krista Queen et al
EPI_ISL_751783	USA/IA-CDC-2-3714367/2020	2020-11-28	North America	USA	IA State Hygienic Laboratory	Genomics and Discovery, Respiratory Viruses Branch, Division of Viral Diseases, Centers for Disease Control and Prevention	Krista Queen et al
EPI_ISL_751687	USA/IA-CDC-2-3714371/2020	2020-11-29	North America	USA	IA State Hygienic Laboratory	Genomics and Discovery, Respiratory Viruses Branch, Division of Viral Diseases, Centers for Disease Control and Prevention	Krista Queen et al
EPI_ISL_751565	USA/IA-CDC-2-3714376/2020	2020-11-28	North America	USA	IA State Hygienic Laboratory	Genomics and Discovery, Respiratory Viruses Branch, Division of Viral Diseases, Centers for Disease Control and Prevention	Krista Queen et al
EPI_ISL_751666	USA/IA-CDC-2-3714396/2020	2020-11-29	North America	USA	IA State Hygienic Laboratory	Genomics and Discovery, Respiratory Viruses Branch, Division of Viral Diseases, Centers for Disease Control and Prevention	Krista Queen et al
EPI_ISL_751721	USA/IA-CDC-2-3714458/2020	2020-11-28	North America	USA	IA State Hygienic Laboratory	Genomics and Discovery, Respiratory Viruses Branch, Division of Viral Diseases, Centers for Disease Control and Prevention	Krista Queen et al
EPI_ISL_751692	USA/IA-CDC-2-3714477/2020	2020-11-27	North America	USA	IA State Hygienic Laboratory	Genomics and Discovery, Respiratory Viruses Branch, Division of Viral Diseases, Centers for Disease Control and Prevention	Krista Queen et al
EPI_ISL_903927	USA/IA-CDC-2-3769189/2020	2020-12-25	North America	USA	IA State Hygienic Laboratory	Genomics and Discovery, Respiratory Viruses Branch, Division of Viral Diseases, Centers for Disease Control and Prevention	Krista Queen et al
EPI_ISL_903669	USA/IA-CDC-2-3769260/2020	2020-12-24	North America	USA	IA State Hygienic Laboratory	Genomics and Discovery, Respiratory Viruses Branch, Division of Viral Diseases, Centers for Disease Control and Prevention	Krista Queen et al
EPI_ISL_903840	USA/IA-CDC-2-3769271/2020	2020-12-25	North America	USA	IA State Hygienic Laboratory	Genomics and Discovery, Respiratory Viruses Branch, Division of Viral Diseases, Centers for Disease Control and Prevention	Krista Queen et al
EPI_ISL_903920	USA/IA-CDC-2-3769291/2020	2020-12-26	North America	USA	IA State Hygienic Laboratory	Genomics and Discovery, Respiratory Viruses Branch, Division of Viral Diseases, Centers for Disease Control and Prevention	Krista Queen et al
EPI_ISL_903900	USA/IA-CDC-2-3769295/2020	2020-12-26	North America	USA	IA State Hygienic Laboratory	Genomics and Discovery, Respiratory Viruses Branch, Division of Viral Diseases, Centers for Disease Control and Prevention	Krista Queen et al
EPI_ISL_3353727	USA/IA-CDC-2-3845832/2021	2021-01-27	North America	USA	IA State Hygienic Laboratory	Centers for Disease Control and Prevention Division of Viral Diseases, Pathogen Discovery	Mili Sheth et al
EPI_ISL_1094701	USA/IA-CDC-2-3845834/2021	2021-01-27	North America	USA	IA State Hygienic Laboratory	Respiratory Viruses Branch, Division of Viral Diseases, Centers for Disease Control and Prevention	Krista Queen et al
EPI_ISL_1094705	USA/IA-CDC-2-3845835/2021	2021-01-27	North America	USA	IA State Hygienic Laboratory	Respiratory Viruses Branch, Division of Viral Diseases, Centers for Disease Control and Prevention	Krista Queen et al
EPI_ISL_1095226	USA/IA-CDC-2-3845917/2021	2021-01-28	North America	USA	IA State Hygienic Laboratory	Respiratory Viruses Branch, Division of Viral Diseases, Centers for Disease Control and Prevention	Krista Queen et al
EPI_ISL_1094702	USA/IA-CDC-2-3845921/2021	2021-01-26	North America	USA	IA State Hygienic Laboratory	Respiratory Viruses Branch, Division of Viral Diseases, Centers for Disease Control and Prevention	Krista Queen et al
EPI_ISL_1094691	USA/IA-CDC-2-3845922/2021	2021-01-27	North America	USA	IA State Hygienic Laboratory	Respiratory Viruses Branch, Division of Viral Diseases, Centers for Disease Control and Prevention	Krista Queen et al
EPI_ISL_1094388	USA/IA-CDC-2-3881101/2021	2021-02-01	North America	USA	IA State Hygienic Laboratory	Respiratory Viruses Branch, Division of Viral Diseases, Centers for Disease Control and Prevention	Krista Queen et al
EPI_ISL_3353793	USA/IA-CDC-2-3881114/2021	2021-02-01	North America	USA	IA State Hygienic Laboratory	Centers for Disease Control and Prevention Division of Viral Diseases, Pathogen Discovery	Mili Sheth et al
EPI_ISL_1094329	USA/IA-CDC-2-3881213/2021	2021-02-02	North America	USA	IA State Hygienic Laboratory	Respiratory Viruses Branch, Division of Viral Diseases, Centers for Disease Control and Prevention	Krista Queen et al
EPI_ISL_1094687	USA/IA-CDC-2-3881220/2021	2021-02-02	North America	USA	IA State Hygienic Laboratory	Respiratory Viruses Branch, Division of Viral Diseases, Centers for Disease Control and Prevention	Krista Queen et al
EPI_ISL_1272928	USA/IA-CDC-2-3972992/2021	2021-02-17	North America	USA	IA State Hygienic Laboratory	Centers for Disease Control and Prevention Division of Viral Diseases, Pathogen Discovery	Krista Queen et al
EPI_ISL_1272941	USA/IA-CDC-2-3972996/2021	2021-02-18	North America	USA	IA State Hygienic Laboratory	Centers for Disease Control and Prevention Division of Viral Diseases, Pathogen Discovery	Krista Queen et al
EPI_ISL_1272939	USA/IA-CDC-2-3973074/2021	2021-02-19	North America	USA	IA State Hygienic Laboratory	Centers for Disease Control and Prevention Division of Viral Diseases, Pathogen Discovery	Krista Queen et al
EPI_ISL_1272934	USA/IA-CDC-2-3973077/2021	2021-02-17	North America	USA	IA State Hygienic Laboratory	Centers for Disease Control and Prevention Division of Viral Diseases, Pathogen Discovery	Krista Queen et al
EPI_ISL_1272932	USA/IA-CDC-2-3973078/2021	2021-02-19	North America	USA	IA State Hygienic Laboratory	Centers for Disease Control and Prevention Division of Viral Diseases, Pathogen Discovery	Krista Queen et al
EPI_ISL_1272930	USA/IA-CDC-2-3973092/2021	2021-02-18	North America	USA	IA State Hygienic Laboratory	Centers for Disease Control and Prevention Division of Viral Diseases, Pathogen Discovery	Krista Queen et al
EPI_ISL_1272929	USA/IA-CDC-2-3979370/2021	2021-02-24	North America	USA	IA State Hygienic Laboratory	Centers for Disease Control and Prevention Division of Viral Diseases, Pathogen Discovery	Krista Queen et al
EPI_ISL_1272938	USA/IA-CDC-2-3979374/2021	2021-02-23	North America	USA	IA State Hygienic Laboratory	Centers for Disease Control and Prevention Division of Viral Diseases, Pathogen Discovery	Krista Queen et al
EPI_ISL_1272937	USA/IA-CDC-2-3979452/2021	2021-02-23	North America	USA	IA State Hygienic Laboratory	Centers for Disease Control and Prevention Division of Viral Diseases, Pathogen Discovery	Krista Queen et al
EPI_ISL_1272933	USA/IA-CDC-2-3979455/2021	2021-02-24	North America	USA	IA State Hygienic Laboratory	Centers for Disease Control and Prevention Division of Viral Diseases, Pathogen Discovery	Krista Queen et al
EPI_ISL_1272936	USA/IA-CDC-2-3979461/2021	2021-02-24	North America	USA	IA State Hygienic Laboratory	Centers for Disease Control and Prevention Division of Viral Diseases, Pathogen Discovery	Krista Queen et al
EPI_ISL_1272940	USA/IA-CDC-2-3979472/2021	2021-02-25	North America	USA	IA State Hygienic Laboratory	Centers for Disease Control and Prevention Division of Viral Diseases, Pathogen Discovery	Krista Queen et al
EPI_ISL_1272931	USA/IA-CDC-2-3979499/2021	2021-02-25	North America	USA	IA State Hygienic Laboratory	Centers for Disease Control and Prevention Division of Viral Diseases, Pathogen Discovery	Krista Queen et al
EPI_ISL_1318615	USA/IA-CDC-2-4014755/2021	2021-03-02	North America	USA	IA State Hygienic Laboratory	Centers for Disease Control and Prevention Division of Viral Diseases, Pathogen Discovery	Krista Queen et al
EPI_ISL_1318620	USA/IA-CDC-2-4014758/2021	2021-03-02	North America	USA	IA State Hygienic Laboratory	Centers for Disease Control and Prevention Division of Viral Diseases, Pathogen Discovery	Krista Queen et al
EPI_ISL_1318614	USA/IA-CDC-2-4014784/2021	2021-03-03	North America	USA	IA State Hygienic Laboratory	Centers for Disease Control and Prevention Division of Viral Diseases, Pathogen Discovery	Krista Queen et al
EPI_ISL_1318622	USA/IA-CDC-2-4014787/2021	2021-03-02	North America	USA	IA State Hygienic Laboratory	Centers for Disease Control and Prevention Division of Viral Diseases, Pathogen Discovery	Krista Queen et al
EPI_ISL_1318616	USA/IA-CDC-2-4014789/2021	2021-03-02	North America	USA	IA State Hygienic Laboratory	Centers for Disease Control and Prevention Division of Viral Diseases, Pathogen Discovery	Krista Queen et al
EPI_ISL_1318617	USA/IA-CDC-2-4014794/2021	2021-03-03	North America	USA	IA State Hygienic Laboratory	Centers for Disease Control and Prevention Division of Viral Diseases, Pathogen Discovery	Krista Queen et al
EPI_ISL_1318621	USA/IA-CDC-2-4014854/2021	2021-03-02	North America	USA	IA State Hygienic Laboratory	Centers for Disease Control and Prevention Division of Viral Diseases, Pathogen Discovery	Krista Queen et al
EPI_ISL_1318618	USA/IA-CDC-2-4014855/2021	2021-02-27	North America	USA	IA State Hygienic Laboratory	Centers for Disease Control and Prevention Division of Viral Diseases, Pathogen Discovery	Krista Queen et al
EPI_ISL_1318619	USA/IA-CDC-2-4014886/2021	2021-03-02	North America	USA	IA State Hygienic Laboratory	Centers for Disease Control and Prevention Division of Viral Diseases, Pathogen Discovery	Krista Queen et al
EPI_ISL_1446602	USA/IA-CDC-2-4043517/2021	2021-03-07	North America	USA	IA State Hygienic Laboratory	Centers for Disease Control and Prevention Division of Viral Diseases, Pathogen Discovery	Mili Sheth et al
EPI_ISL_1446603	USA/IA-CDC-2-4043603/2021	2021-03-09	North America	USA	IA State Hygienic Laboratory	Centers for Disease Control and Prevention Division of Viral Diseases, Pathogen Discovery	Mili Sheth et al
EPI_ISL_1446605	USA/IA-CDC-2-4043608/2021	2021-03-08	North America	USA	IA State Hygienic Laboratory	Centers for Disease Control and Prevention Division of Viral Diseases, Pathogen Discovery	Mili Sheth et al
EPI_ISL_1446604	USA/IA-CDC-2-4043619/2021	2021-03-10	North America	USA	IA State Hygienic Laboratory	Centers for Disease Control and Prevention Division of Viral Diseases, Pathogen Discovery	Mili Sheth et al
EPI_ISL_1446606	USA/IA-CDC-2-4043648/2021	2021-03-08	North America	USA	IA State Hygienic Laboratory	Centers for Disease Control and Prevention Division of Viral Diseases, Pathogen Discovery	Mili Sheth et al
EPI_ISL_903815	USA/IA-CDC-2-4044425/2020	2020-12-14	North America	USA	IA State Hygienic Laboratory	Genomics and Discovery, Respiratory Viruses Branch, Division of Viral Diseases, Centers for Disease Control and Prevention	Krista Queen et al
EPI_ISL_1446728	USA/IA-CDC-2-4044433/2020	2020-12-14	North America	USA	IA State Hygienic Laboratory	Centers for Disease Control and Prevention Division of Viral Diseases, Pathogen Discovery	Mili Sheth et al
EPI_ISL_903629	USA/IA-CDC-2-4044443/2020	2020-12-18	North America	USA	IA State Hygienic Laboratory	Genomics and Discovery, Respiratory Viruses Branch, Division of Viral Diseases, Centers for Disease Control and Prevention	Krista Queen et al
EPI_ISL_903621	USA/IA-CDC-2-4044501/2020	2020-12-12	North America	USA	IA State Hygienic Laboratory	Genomics and Discovery, Respiratory Viruses Branch, Division of Viral Diseases, Centers for Disease Control and Prevention	Krista Queen et al
EPI_ISL_1094695	USA/IA-CDC-2-4069001/2021	2021-01-14	North America	USA	IA State Hygienic Laboratory	Respiratory Viruses Branch, Division of Viral Diseases, Centers for Disease Control and Prevention	Krista Queen et al
EPI_ISL_1094688	USA/IA-CDC-2-4069002/2021	2021-01-14	North America	USA	IA State Hygienic Laboratory	Respiratory Viruses Branch, Division of Viral Diseases, Centers for Disease Control and Prevention	Krista Queen et al
EPI_ISL_1094693	USA/IA-CDC-2-4069008/2021	2021-01-15	North America	USA	IA State Hygienic Laboratory	Respiratory Viruses Branch, Division of Viral Diseases, Centers for Disease Control and Prevention	Krista Queen et al
EPI_ISL_1094696	USA/IA-CDC-2-4069022/2021	2021-01-16	North America	USA	IA State Hygienic Laboratory	Respiratory Viruses Branch, Division of Viral Diseases, Centers for Disease Control and Prevention	Krista Queen et al
EPI_ISL_1094699	USA/IA-CDC-2-4069023/2021	2021-01-14	North America	USA	IA State Hygienic Laboratory	Respiratory Viruses Branch, Division of Viral Diseases, Centers for Disease Control and Prevention	Krista Queen et al
EPI_ISL_1094689	USA/IA-CDC-2-4069028/2021	2021-01-14	North America	USA	IA State Hygienic Laboratory	Respiratory Viruses Branch, Division of Viral Diseases, Centers for Disease Control and Prevention	Krista Queen et al
EPI_ISL_1094700	USA/IA-CDC-2-4069031/2021	2021-01-15	North America	USA	IA State Hygienic Laboratory	Respiratory Viruses Branch, Division of Viral Diseases, Centers for Disease Control and Prevention	Krista Queen et al
EPI_ISL_1094692	USA/IA-CDC-2-4069049/2021	2021-01-15	North America	USA	IA State Hygienic Laboratory	Respiratory Viruses Branch, Division of Viral Diseases, Centers for Disease Control and Prevention	Krista Queen et al
EPI_ISL_1094703	USA/IA-CDC-2-4069108/2021	2021-01-15	North America	USA	IA State Hygienic Laboratory	Respiratory Viruses Branch, Division of Viral Diseases, Centers for Disease Control and Prevention	Krista Queen et al
EPI_ISL_1094706	USA/IA-CDC-2-4069110/2021	2021-01-14	North America	USA	IA State Hygienic Laboratory	Respiratory Viruses Branch, Division of Viral Diseases, Centers for Disease Control and Prevention	Krista Queen et al
EPI_ISL_1094698	USA/IA-CDC-2-4069120/2021	2021-01-15	North America	USA	IA State Hygienic Laboratory	Respiratory Viruses Branch, Division of Viral Diseases, Centers for Disease Control and Prevention	Krista Queen et al
EPI_ISL_1094697	USA/IA-CDC-2-4069121/2021	2021-01-15	North America	USA	IA State Hygienic Laboratory	Respiratory Viruses Branch, Division of Viral Diseases, Centers for Disease Control and Prevention	Krista Queen et al
EPI_ISL_1094690	USA/IA-CDC-2-4069126/2021	2021-01-15	North America	USA	IA State Hygienic Laboratory	Respiratory Viruses Branch, Division of Viral Diseases, Centers for Disease Control and Prevention	Krista Queen et al
EPI_ISL_1516431	USA/IA-CDC-2-4080418/2021	2021-03-15	North America	USA	IA State Hygienic Laboratory	Centers for Disease Control and Prevention Division of Viral Diseases, Pathogen Discovery	Mili Sheth et al
EPI_ISL_1516427	USA/IA-CDC-2-4080450/2021	2021-03-17	North America	USA	IA State Hygienic Laboratory	Centers for Disease Control and Prevention Division of Viral Diseases, Pathogen Discovery	Mili Sheth et al
EPI_ISL_1516426	USA/IA-CDC-2-4080503/2021	2021-03-15	North America	USA	IA State Hygienic Laboratory	Centers for Disease Control and Prevention Division of Viral Diseases, Pathogen Discovery	Mili Sheth et al
EPI_ISL_1516428	USA/IA-CDC-2-4080504/2021	2021-03-19	North America	USA	IA State Hygienic Laboratory	Centers for Disease Control and Prevention Division of Viral Diseases, Pathogen Discovery	Mili Sheth et al
EPI_ISL_1516430	USA/IA-CDC-2-4080509/2021	2021-03-16	North America	USA	IA State Hygienic Laboratory	Centers for Disease Control and Prevention Division of Viral Diseases, Pathogen Discovery	Mili Sheth et al
EPI_ISL_1516424	USA/IA-CDC-2-4080546/2021	2021-03-19	North America	USA	IA State Hygienic Laboratory	Centers for Disease Control and Prevention Division of Viral Diseases, Pathogen Discovery	Mili Sheth et al
EPI_ISL_1516425	USA/IA-CDC-2-4080548/2021	2021-03-19	North America	USA	IA State Hygienic Laboratory	Centers for Disease Control and Prevention Division of Viral Diseases, Pathogen Discovery	Mili Sheth et al
EPI_ISL_1516429	USA/IA-CDC-2-4080737/2021	2021-03-19	North America	USA	IA State Hygienic Laboratory	Centers for Disease Control and Prevention Division of Viral Diseases, Pathogen Discovery	Mili Sheth et al
EPI_ISL_3354434	USA/IA-CDC-2-4080824/2021	2021-03-19	North America	USA	IA State Hygienic Laboratory	Centers for Disease Control and Prevention Division of Viral Diseases, Pathogen Discovery	Mili Sheth et al
EPI_ISL_1528391	USA/IA-CDC-2-4123036/2021	2021-03-23	North America	USA	IA State Hygienic Laboratory	Centers for Disease Control and Prevention Division of Viral Diseases, Pathogen Discovery	Mili Sheth et al
EPI_ISL_1528396	USA/IA-CDC-2-4123048/2021	2021-03-22	North America	USA	IA State Hygienic Laboratory	Centers for Disease Control and Prevention Division of Viral Diseases, Pathogen Discovery	Mili Sheth et al
EPI_ISL_1528392	USA/IA-CDC-2-4123118/2021	2021-03-23	North America	USA	IA State Hygienic Laboratory	Centers for Disease Control and Prevention Division of Viral Diseases, Pathogen Discovery	Mili Sheth et al
EPI_ISL_1528393	USA/IA-CDC-2-4123132/2021	2021-03-22	North America	USA	IA State Hygienic Laboratory	Centers for Disease Control and Prevention Division of Viral Diseases, Pathogen Discovery	Mili Sheth et al
EPI_ISL_1528387	USA/IA-CDC-2-4123135/2021	2021-03-24	North America	USA	IA State Hygienic Laboratory	Centers for Disease Control and Prevention Division of Viral Diseases, Pathogen Discovery	Mili Sheth et al
EPI_ISL_1528395	USA/IA-CDC-2-4123142/2021	2021-03-25	North America	USA	IA State Hygienic Laboratory	Centers for Disease Control and Prevention Division of Viral Diseases, Pathogen Discovery	Mili Sheth et al
EPI_ISL_1528388	USA/IA-CDC-2-4123147/2021	2021-03-21	North America	USA	IA State Hygienic Laboratory	Centers for Disease Control and Prevention Division of Viral Diseases, Pathogen Discovery	Mili Sheth et al
EPI_ISL_1528390	USA/IA-CDC-2-4123204/2021	2021-03-23	North America	USA	IA State Hygienic Laboratory	Centers for Disease Control and Prevention Division of Viral Diseases, Pathogen Discovery	Mili Sheth et al
EPI_ISL_1678251	USA/IA-CDC-2-4175171/2021	2021-03-29	North America	USA	IA State Hygienic Laboratory	Centers for Disease Control and Prevention Division of Viral Diseases, Pathogen Discovery	Mili Sheth et al
EPI_ISL_1678253	USA/IA-CDC-2-4175318/2021	2021-03-29	North America	USA	IA State Hygienic Laboratory	Centers for Disease Control and Prevention Division of Viral Diseases, Pathogen Discovery	Mili Sheth et al
EPI_ISL_1678252	USA/IA-CDC-2-4175329/2021	2021-03-29	North America	USA	IA State Hygienic Laboratory	Centers for Disease Control and Prevention Division of Viral Diseases, Pathogen Discovery	Mili Sheth et al
EPI_ISL_1678049	USA/IA-CDC-2-4175335/2021	2021-03-31	North America	USA	IA State Hygienic Laboratory	Centers for Disease Control and Prevention Division of Viral Diseases, Pathogen Discovery	Mili Sheth et al
EPI_ISL_1798480	USA/IA-CDC-2-4194958/2021	2021-04-09	North America	USA	IA State Hygienic Laboratory	Centers for Disease Control and Prevention Division of Viral Diseases, Pathogen Discovery	Mili Sheth et al
EPI_ISL_1798482	USA/IA-CDC-2-4194959/2021	2021-04-05	North America	USA	IA State Hygienic Laboratory	Centers for Disease Control and Prevention Division of Viral Diseases, Pathogen Discovery	Mili Sheth et al
EPI_ISL_1798512	USA/IA-CDC-2-4194978/2021	2021-04-06	North America	USA	IA State Hygienic Laboratory	Centers for Disease Control and Prevention Division of Viral Diseases, Pathogen Discovery	Mili Sheth et al
EPI_ISL_1798525	USA/IA-CDC-2-4194987/2021	2021-04-05	North America	USA	IA State Hygienic Laboratory	Centers for Disease Control and Prevention Division of Viral Diseases, Pathogen Discovery	Mili Sheth et al
EPI_ISL_1798553	USA/IA-CDC-2-4195053/2021	2021-04-06	North America	USA	IA State Hygienic Laboratory	Centers for Disease Control and Prevention Division of Viral Diseases, Pathogen Discovery	Mili Sheth et al
EPI_ISL_1798577	USA/IA-CDC-2-4195070/2021	2021-04-07	North America	USA	IA State Hygienic Laboratory	Centers for Disease Control and Prevention Division of Viral Diseases, Pathogen Discovery	Mili Sheth et al
EPI_ISL_1798586	USA/IA-CDC-2-4195077/2021	2021-04-05	North America	USA	IA State Hygienic Laboratory	Centers for Disease Control and Prevention Division of Viral Diseases, Pathogen Discovery	Mili Sheth et al
EPI_ISL_1798593	USA/IA-CDC-2-4195082/2021	2021-04-05	North America	USA	IA State Hygienic Laboratory	Centers for Disease Control and Prevention Division of Viral Diseases, Pathogen Discovery	Mili Sheth et al
EPI_ISL_1798595	USA/IA-CDC-2-4195083/2021	2021-04-09	North America	USA	IA State Hygienic Laboratory	Centers for Disease Control and Prevention Division of Viral Diseases, Pathogen Discovery	Mili Sheth et al
EPI_ISL_1798605	USA/IA-CDC-2-4195089/2021	2021-04-06	North America	USA	IA State Hygienic Laboratory	Centers for Disease Control and Prevention Division of Viral Diseases, Pathogen Discovery	Mili Sheth et al
EPI_ISL_1823629	USA/IA-CDC-2-4241964/2021	2021-04-13	North America	USA	IA State Hygienic Laboratory	Centers for Disease Control and Prevention Division of Viral Diseases, Pathogen Discovery	Mili Sheth et al
EPI_ISL_1823633	USA/IA-CDC-2-4241982/2021	2021-04-13	North America	USA	IA State Hygienic Laboratory	Centers for Disease Control and Prevention Division of Viral Diseases, Pathogen Discovery	Mili Sheth et al
EPI_ISL_1823628	USA/IA-CDC-2-4241984/2021	2021-04-09	North America	USA	IA State Hygienic Laboratory	Centers for Disease Control and Prevention Division of Viral Diseases, Pathogen Discovery	Mili Sheth et al
EPI_ISL_1823634	USA/IA-CDC-2-4241985/2021	2021-04-14	North America	USA	IA State Hygienic Laboratory	Centers for Disease Control and Prevention Division of Viral Diseases, Pathogen Discovery	Mili Sheth et al
EPI_ISL_1823631	USA/IA-CDC-2-4241993/2021	2021-04-13	North America	USA	IA State Hygienic Laboratory	Centers for Disease Control and Prevention Division of Viral Diseases, Pathogen Discovery	Mili Sheth et al
EPI_ISL_1823632	USA/IA-CDC-2-4242083/2021	2021-04-09	North America	USA	IA State Hygienic Laboratory	Centers for Disease Control and Prevention Division of Viral Diseases, Pathogen Discovery	Mili Sheth et al
EPI_ISL_1823630	USA/IA-CDC-2-4242090/2021	2021-04-10	North America	USA	IA State Hygienic Laboratory	Centers for Disease Control and Prevention Division of Viral Diseases, Pathogen Discovery	Mili Sheth et al
EPI_ISL_1937749	USA/IA-CDC-2-4282938/2021	2021-04-16	North America	USA	IA State Hygienic Laboratory	Centers for Disease Control and Prevention Division of Viral Diseases, Pathogen Discovery	Mili Sheth et al
EPI_ISL_1937744	USA/IA-CDC-2-4283001/2021	2021-04-20	North America	USA	IA State Hygienic Laboratory	Centers for Disease Control and Prevention Division of Viral Diseases, Pathogen Discovery	Mili Sheth et al
EPI_ISL_1937738	USA/IA-CDC-2-4283010/2021	2021-04-14	North America	USA	IA State Hygienic Laboratory	Centers for Disease Control and Prevention Division of Viral Diseases, Pathogen Discovery	Mili Sheth et al
EPI_ISL_1937740	USA/IA-CDC-2-4283014/2021	2021-04-22	North America	USA	IA State Hygienic Laboratory	Centers for Disease Control and Prevention Division of Viral Diseases, Pathogen Discovery	Mili Sheth et al
EPI_ISL_1937735	USA/IA-CDC-2-4283023/2021	2021-04-19	North America	USA	IA State Hygienic Laboratory	Centers for Disease Control and Prevention Division of Viral Diseases, Pathogen Discovery	Mili Sheth et al
EPI_ISL_1937742	USA/IA-CDC-2-4283042/2021	2021-04-20	North America	USA	IA State Hygienic Laboratory	Centers for Disease Control and Prevention Division of Viral Diseases, Pathogen Discovery	Mili Sheth et al
EPI_ISL_1937739	USA/IA-CDC-2-4283049/2021	2021-04-16	North America	USA	IA State Hygienic Laboratory	Centers for Disease Control and Prevention Division of Viral Diseases, Pathogen Discovery	Mili Sheth et al
EPI_ISL_1937747	USA/IA-CDC-2-4283102/2021	2021-04-21	North America	USA	IA State Hygienic Laboratory	Centers for Disease Control and Prevention Division of Viral Diseases, Pathogen Discovery	Mili Sheth et al
EPI_ISL_1937746	USA/IA-CDC-2-4283109/2021	2021-04-20	North America	USA	IA State Hygienic Laboratory	Centers for Disease Control and Prevention Division of Viral Diseases, Pathogen Discovery	Mili Sheth et al
EPI_ISL_1937736	USA/IA-CDC-2-4283121/2021	2021-04-16	North America	USA	IA State Hygienic Laboratory	Centers for Disease Control and Prevention Division of Viral Diseases, Pathogen Discovery	Mili Sheth et al
EPI_ISL_2105159	USA/IA-CDC-2-4331880/2021	2021-04-26	North America	USA	IA State Hygienic Laboratory	Centers for Disease Control and Prevention Division of Viral Diseases, Pathogen Discovery	Mili Sheth et al
EPI_ISL_2105166	USA/IA-CDC-2-4331892/2021	2021-04-30	North America	USA	IA State Hygienic Laboratory	Centers for Disease Control and Prevention Division of Viral Diseases, Pathogen Discovery	Mili Sheth et al
EPI_ISL_2105177	USA/IA-CDC-2-4331914/2021	2021-04-26	North America	USA	IA State Hygienic Laboratory	Centers for Disease Control and Prevention Division of Viral Diseases, Pathogen Discovery	Mili Sheth et al
EPI_ISL_2105183	USA/IA-CDC-2-4331923/2021	2021-04-30	North America	USA	IA State Hygienic Laboratory	Centers for Disease Control and Prevention Division of Viral Diseases, Pathogen Discovery	Mili Sheth et al
EPI_ISL_2105187	USA/IA-CDC-2-4331929/2021	2021-04-27	North America	USA	IA State Hygienic Laboratory	Centers for Disease Control and Prevention Division of Viral Diseases, Pathogen Discovery	Mili Sheth et al
EPI_ISL_2105197	USA/IA-CDC-2-4331941/2021	2021-04-28	North America	USA	IA State Hygienic Laboratory	Centers for Disease Control and Prevention Division of Viral Diseases, Pathogen Discovery	Mili Sheth et al
EPI_ISL_2229059	USA/IA-CDC-2-4368942/2021	2021-05-03	North America	USA	IA State Hygienic Laboratory	Centers for Disease Control and Prevention Division of Viral Diseases, Pathogen Discovery	Mili Sheth et al
EPI_ISL_2229060	USA/IA-CDC-2-4369027/2021	2021-05-05	North America	USA	IA State Hygienic Laboratory	Centers for Disease Control and Prevention Division of Viral Diseases, Pathogen Discovery	Mili Sheth et al
EPI_ISL_2229058	USA/IA-CDC-2-4369029/2021	2021-05-04	North America	USA	IA State Hygienic Laboratory	Centers for Disease Control and Prevention Division of Viral Diseases, Pathogen Discovery	Mili Sheth et al
EPI_ISL_2229061	USA/IA-CDC-2-4369040/2021	2021-05-04	North America	USA	IA State Hygienic Laboratory	Centers for Disease Control and Prevention Division of Viral Diseases, Pathogen Discovery	Mili Sheth et al
EPI_ISL_2229062	USA/IA-CDC-2-4369121/2021	2021-05-03	North America	USA	IA State Hygienic Laboratory	Centers for Disease Control and Prevention Division of Viral Diseases, Pathogen Discovery	Mili Sheth et al
EPI_ISL_2384051	USA/IA-CDC-2-4393988/2021	2021-05-13	North America	USA	IA State Hygienic Laboratory	Centers for Disease Control and Prevention Division of Viral Diseases, Pathogen Discovery	Mili Sheth et al
EPI_ISL_2384047	USA/IA-CDC-2-4394064/2021	2021-05-14	North America	USA	IA State Hygienic Laboratory	Centers for Disease Control and Prevention Division of Viral Diseases, Pathogen Discovery	Mili Sheth et al
EPI_ISL_2384049	USA/IA-CDC-2-4394067/2021	2021-05-14	North America	USA	IA State Hygienic Laboratory	Centers for Disease Control and Prevention Division of Viral Diseases, Pathogen Discovery	Mili Sheth et al
EPI_ISL_2384050	USA/IA-CDC-2-4394069/2021	2021-05-14	North America	USA	IA State Hygienic Laboratory	Centers for Disease Control and Prevention Division of Viral Diseases, Pathogen Discovery	Mili Sheth et al
EPI_ISL_2384048	USA/IA-CDC-2-4394072/2021	2021-05-12	North America	USA	IA State Hygienic Laboratory	Centers for Disease Control and Prevention Division of Viral Diseases, Pathogen Discovery	Mili Sheth et al
EPI_ISL_2384053	USA/IA-CDC-2-4394074/2021	2021-05-12	North America	USA	IA State Hygienic Laboratory	Centers for Disease Control and Prevention Division of Viral Diseases, Pathogen Discovery	Mili Sheth et al
EPI_ISL_2384055	USA/IA-CDC-2-4394084/2021	2021-05-13	North America	USA	IA State Hygienic Laboratory	Centers for Disease Control and Prevention Division of Viral Diseases, Pathogen Discovery	Mili Sheth et al
EPI_ISL_2384054	USA/IA-CDC-2-4394085/2021	2021-05-11	North America	USA	IA State Hygienic Laboratory	Centers for Disease Control and Prevention Division of Viral Diseases, Pathogen Discovery	Mili Sheth et al
EPI_ISL_2384052	USA/IA-CDC-2-4394167/2021	2021-05-14	North America	USA	IA State Hygienic Laboratory	Centers for Disease Control and Prevention Division of Viral Diseases, Pathogen Discovery	Mili Sheth et al
EPI_ISL_2452176	USA/IA-CDC-2-4449356/2021	2021-05-20	North America	USA	IA State Hygienic Laboratory	Centers for Disease Control and Prevention Division of Viral Diseases, Pathogen Discovery	Mili Sheth et al
EPI_ISL_2452177	USA/IA-CDC-2-4449376/2021	2021-05-21	North America	USA	IA State Hygienic Laboratory	Centers for Disease Control and Prevention Division of Viral Diseases, Pathogen Discovery	Mili Sheth et al
EPI_ISL_2452172	USA/IA-CDC-2-4449398/2021	2021-05-14	North America	USA	IA State Hygienic Laboratory	Centers for Disease Control and Prevention Division of Viral Diseases, Pathogen Discovery	Mili Sheth et al
EPI_ISL_2452174	USA/IA-CDC-2-4449454/2021	2021-05-17	North America	USA	IA State Hygienic Laboratory	Centers for Disease Control and Prevention Division of Viral Diseases, Pathogen Discovery	Mili Sheth et al
EPI_ISL_2452182	USA/IA-CDC-2-4449457/2021	2021-05-17	North America	USA	IA State Hygienic Laboratory	Centers for Disease Control and Prevention Division of Viral Diseases, Pathogen Discovery	Mili Sheth et al
EPI_ISL_2452180	USA/IA-CDC-2-4449460/2021	2021-05-21	North America	USA	IA State Hygienic Laboratory	Centers for Disease Control and Prevention Division of Viral Diseases, Pathogen Discovery	Mili Sheth et al
EPI_ISL_2689892	USA/IA-CDC-2-4502847/2021	2021-05-26	North America	USA	IA State Hygienic Laboratory	Centers for Disease Control and Prevention Division of Viral Diseases, Pathogen Discovery	Mili Sheth et al
EPI_ISL_2689887	USA/IA-CDC-2-4502910/2021	2021-05-26	North America	USA	IA State Hygienic Laboratory	Centers for Disease Control and Prevention Division of Viral Diseases, Pathogen Discovery	Mili Sheth et al
EPI_ISL_2689893	USA/IA-CDC-2-4502916/2021	2021-05-28	North America	USA	IA State Hygienic Laboratory	Centers for Disease Control and Prevention Division of Viral Diseases, Pathogen Discovery	Mili Sheth et al
EPI_ISL_2689889	USA/IA-CDC-2-4502918/2021	2021-05-24	North America	USA	IA State Hygienic Laboratory	Centers for Disease Control and Prevention Division of Viral Diseases, Pathogen Discovery	Mili Sheth et al
EPI_ISL_2689891	USA/IA-CDC-2-4502931/2021	2021-05-26	North America	USA	IA State Hygienic Laboratory	Centers for Disease Control and Prevention Division of Viral Diseases, Pathogen Discovery	Mili Sheth et al
EPI_ISL_2689890	USA/IA-CDC-2-4502947/2021	2021-05-26	North America	USA	IA State Hygienic Laboratory	Centers for Disease Control and Prevention Division of Viral Diseases, Pathogen Discovery	Mili Sheth et al
EPI_ISL_2689888	USA/IA-CDC-2-4503003/2021	2021-05-24	North America	USA	IA State Hygienic Laboratory	Centers for Disease Control and Prevention Division of Viral Diseases, Pathogen Discovery	Mili Sheth et al
EPI_ISL_2709554	USA/IA-CDC-2-4503024/2021	2021-05-25	North America	USA	IA State Hygienic Laboratory	Centers for Disease Control and Prevention Division of Viral Diseases, Pathogen Discovery	Mili Sheth et al
EPI_ISL_2787392	USA/IA-CDC-2-4523861/2021	2021-06-01	North America	USA	IA State Hygienic Laboratory	Centers for Disease Control and Prevention Division of Viral Diseases, Pathogen Discovery	Mili Sheth et al
EPI_ISL_2787380	USA/IA-CDC-2-4523879/2021	2021-06-02	North America	USA	IA State Hygienic Laboratory	Centers for Disease Control and Prevention Division of Viral Diseases, Pathogen Discovery	Mili Sheth et al
EPI_ISL_2787383	USA/IA-CDC-2-4523881/2021	2021-05-29	North America	USA	IA State Hygienic Laboratory	Centers for Disease Control and Prevention Division of Viral Diseases, Pathogen Discovery	Mili Sheth et al
EPI_ISL_2787389	USA/IA-CDC-2-4523882/2021	2021-06-03	North America	USA	IA State Hygienic Laboratory	Centers for Disease Control and Prevention Division of Viral Diseases, Pathogen Discovery	Mili Sheth et al
EPI_ISL_2787369	USA/IA-CDC-2-4523978/2021	2021-06-03	North America	USA	IA State Hygienic Laboratory	Centers for Disease Control and Prevention Division of Viral Diseases, Pathogen Discovery	Mili Sheth et al
EPI_ISL_2787367	USA/IA-CDC-2-4523979/2021	2021-06-02	North America	USA	IA State Hygienic Laboratory	Centers for Disease Control and Prevention Division of Viral Diseases, Pathogen Discovery	Mili Sheth et al
EPI_ISL_2787372	USA/IA-CDC-2-4523986/2021	2021-06-02	North America	USA	IA State Hygienic Laboratory	Centers for Disease Control and Prevention Division of Viral Diseases, Pathogen Discovery	Mili Sheth et al
EPI_ISL_2787361	USA/IA-CDC-2-4523987/2021	2021-06-03	North America	USA	IA State Hygienic Laboratory	Centers for Disease Control and Prevention Division of Viral Diseases, Pathogen Discovery	Mili Sheth et al
EPI_ISL_2787356	USA/IA-CDC-2-4543586/2021	2021-06-07	North America	USA	IA State Hygienic Laboratory	Centers for Disease Control and Prevention Division of Viral Diseases, Pathogen Discovery	Mili Sheth et al
EPI_ISL_2787359	USA/IA-CDC-2-4543587/2021	2021-06-11	North America	USA	IA State Hygienic Laboratory	Centers for Disease Control and Prevention Division of Viral Diseases, Pathogen Discovery	Mili Sheth et al
EPI_ISL_2787375	USA/IA-CDC-2-4543592/2021	2021-06-10	North America	USA	IA State Hygienic Laboratory	Centers for Disease Control and Prevention Division of Viral Diseases, Pathogen Discovery	Mili Sheth et al
EPI_ISL_2787386	USA/IA-CDC-2-4543651/2021	2021-06-07	North America	USA	IA State Hygienic Laboratory	Centers for Disease Control and Prevention Division of Viral Diseases, Pathogen Discovery	Mili Sheth et al
EPI_ISL_2787395	USA/IA-CDC-2-4543682/2021	2021-06-11	North America	USA	IA State Hygienic Laboratory	Centers for Disease Control and Prevention Division of Viral Diseases, Pathogen Discovery	Mili Sheth et al
EPI_ISL_2840367	USA/IA-CDC-2-4567592/2021	2021-06-17	North America	USA	IA State Hygienic Laboratory	Centers for Disease Control and Prevention Division of Viral Diseases, Pathogen Discovery	Mili Sheth et al
EPI_ISL_2840368	USA/IA-CDC-2-4567653/2021	2021-06-17	North America	USA	IA State Hygienic Laboratory	Centers for Disease Control and Prevention Division of Viral Diseases, Pathogen Discovery	Mili Sheth et al
EPI_ISL_2840365	USA/IA-CDC-2-4567661/2021	2021-06-14	North America	USA	IA State Hygienic Laboratory	Centers for Disease Control and Prevention Division of Viral Diseases, Pathogen Discovery	Mili Sheth et al
EPI_ISL_2840362	USA/IA-CDC-2-4567664/2021	2021-06-15	North America	USA	IA State Hygienic Laboratory	Centers for Disease Control and Prevention Division of Viral Diseases, Pathogen Discovery	Mili Sheth et al
EPI_ISL_2840364	USA/IA-CDC-2-4567672/2021	2021-06-12	North America	USA	IA State Hygienic Laboratory	Centers for Disease Control and Prevention Division of Viral Diseases, Pathogen Discovery	Mili Sheth et al
EPI_ISL_2840359	USA/IA-CDC-2-4567673/2021	2021-06-18	North America	USA	IA State Hygienic Laboratory	Centers for Disease Control and Prevention Division of Viral Diseases, Pathogen Discovery	Mili Sheth et al
EPI_ISL_2840366	USA/IA-CDC-2-4567688/2021	2021-06-17	North America	USA	IA State Hygienic Laboratory	Centers for Disease Control and Prevention Division of Viral Diseases, Pathogen Discovery	Mili Sheth et al
EPI_ISL_2840361	USA/IA-CDC-2-4567700/2021	2021-06-18	North America	USA	IA State Hygienic Laboratory	Centers for Disease Control and Prevention Division of Viral Diseases, Pathogen Discovery	Mili Sheth et al
EPI_ISL_2840360	USA/IA-CDC-2-4567761/2021	2021-06-15	North America	USA	IA State Hygienic Laboratory	Centers for Disease Control and Prevention Division of Viral Diseases, Pathogen Discovery	Mili Sheth et al
EPI_ISL_2840363	USA/IA-CDC-2-4567770/2021	2021-06-16	North America	USA	IA State Hygienic Laboratory	Centers for Disease Control and Prevention Division of Viral Diseases, Pathogen Discovery	Mili Sheth et al
EPI_ISL_3353628	USA/IA-CDC-2-4611280/2021	2021-06-22	North America	USA	IA State Hygienic Laboratory	Centers for Disease Control and Prevention Division of Viral Diseases, Pathogen Discovery	Mili Sheth et al
EPI_ISL_3355227	USA/IA-CDC-2-4611351/2021	2021-06-22	North America	USA	IA State Hygienic Laboratory	Centers for Disease Control and Prevention Division of Viral Diseases, Pathogen Discovery	Mili Sheth et al
EPI_ISL_3355230	USA/IA-CDC-2-4611356/2021	2021-06-22	North America	USA	IA State Hygienic Laboratory	Centers for Disease Control and Prevention Division of Viral Diseases, Pathogen Discovery	Mili Sheth et al
EPI_ISL_3355241	USA/IA-CDC-2-4611377/2021	2021-06-23	North America	USA	IA State Hygienic Laboratory	Centers for Disease Control and Prevention Division of Viral Diseases, Pathogen Discovery	Mili Sheth et al
EPI_ISL_3355246	USA/IA-CDC-2-4611390/2021	2021-06-24	North America	USA	IA State Hygienic Laboratory	Centers for Disease Control and Prevention Division of Viral Diseases, Pathogen Discovery	Mili Sheth et al
EPI_ISL_3355247	USA/IA-CDC-2-4611391/2021	2021-06-21	North America	USA	IA State Hygienic Laboratory	Centers for Disease Control and Prevention Division of Viral Diseases, Pathogen Discovery	Mili Sheth et al
EPI_ISL_3355253	USA/IA-CDC-2-4611399/2021	2021-06-23	North America	USA	IA State Hygienic Laboratory	Centers for Disease Control and Prevention Division of Viral Diseases, Pathogen Discovery	Mili Sheth et al
EPI_ISL_3355257	USA/IA-CDC-2-4611455/2021	2021-06-21	North America	USA	IA State Hygienic Laboratory	Centers for Disease Control and Prevention Division of Viral Diseases, Pathogen Discovery	Mili Sheth et al
EPI_ISL_3355259	USA/IA-CDC-2-4611459/2021	2021-06-23	North America	USA	IA State Hygienic Laboratory	Centers for Disease Control and Prevention Division of Viral Diseases, Pathogen Discovery	Mili Sheth et al
EPI_ISL_3127986	USA/IA-CDC-2-4634298/2021	2021-06-26	North America	USA	IA State Hygienic Laboratory	Centers for Disease Control and Prevention Division of Viral Diseases, Pathogen Discovery	Mili Sheth et al
EPI_ISL_3127991	USA/IA-CDC-2-4634299/2021	2021-05-24	North America	USA	IA State Hygienic Laboratory	Centers for Disease Control and Prevention Division of Viral Diseases, Pathogen Discovery	Mili Sheth et al
EPI_ISL_3127983	USA/IA-CDC-2-4634367/2021	2021-06-29	North America	USA	IA State Hygienic Laboratory	Centers for Disease Control and Prevention Division of Viral Diseases, Pathogen Discovery	Mili Sheth et al
EPI_ISL_3127988	USA/IA-CDC-2-4634370/2021	2021-06-29	North America	USA	IA State Hygienic Laboratory	Centers for Disease Control and Prevention Division of Viral Diseases, Pathogen Discovery	Mili Sheth et al
EPI_ISL_3127994	USA/IA-CDC-2-4634378/2021	2021-05-29	North America	USA	IA State Hygienic Laboratory	Centers for Disease Control and Prevention Division of Viral Diseases, Pathogen Discovery	Mili Sheth et al
EPI_ISL_3127985	USA/IA-CDC-2-4634379/2021	2021-07-01	North America	USA	IA State Hygienic Laboratory	Centers for Disease Control and Prevention Division of Viral Diseases, Pathogen Discovery	Mili Sheth et al
EPI_ISL_3127992	USA/IA-CDC-2-4634456/2021	2021-07-02	North America	USA	IA State Hygienic Laboratory	Centers for Disease Control and Prevention Division of Viral Diseases, Pathogen Discovery	Mili Sheth et al
EPI_ISL_3127990	USA/IA-CDC-2-4634466/2021	2021-06-30	North America	USA	IA State Hygienic Laboratory	Centers for Disease Control and Prevention Division of Viral Diseases, Pathogen Discovery	Mili Sheth et al
EPI_ISL_3127993	USA/IA-CDC-2-4634475/2021	2021-07-01	North America	USA	IA State Hygienic Laboratory	Centers for Disease Control and Prevention Division of Viral Diseases, Pathogen Discovery	Mili Sheth et al
EPI_ISL_3127997	USA/IA-CDC-2-4634493/2021	2021-02-09	North America	USA	IA State Hygienic Laboratory	Centers for Disease Control and Prevention Division of Viral Diseases, Pathogen Discovery	Mili Sheth et al
EPI_ISL_3127987	USA/IA-CDC-2-4634554/2021	2021-02-11	North America	USA	IA State Hygienic Laboratory	Centers for Disease Control and Prevention Division of Viral Diseases, Pathogen Discovery	Mili Sheth et al
EPI_ISL_3127999	USA/IA-CDC-2-4634565/2021	2021-02-08	North America	USA	IA State Hygienic Laboratory	Centers for Disease Control and Prevention Division of Viral Diseases, Pathogen Discovery	Mili Sheth et al
EPI_ISL_3127998	USA/IA-CDC-2-4634583/2021	2021-02-10	North America	USA	IA State Hygienic Laboratory	Centers for Disease Control and Prevention Division of Viral Diseases, Pathogen Discovery	Mili Sheth et al
EPI_ISL_3127996	USA/IA-CDC-2-4634589/2021	2021-02-10	North America	USA	IA State Hygienic Laboratory	Centers for Disease Control and Prevention Division of Viral Diseases, Pathogen Discovery	Mili Sheth et al
EPI_ISL_3127984	USA/IA-CDC-2-4634591/2021	2021-02-10	North America	USA	IA State Hygienic Laboratory	Centers for Disease Control and Prevention Division of Viral Diseases, Pathogen Discovery	Mili Sheth et al
EPI_ISL_3127989	USA/IA-CDC-2-4634651/2021	2021-02-10	North America	USA	IA State Hygienic Laboratory	Centers for Disease Control and Prevention Division of Viral Diseases, Pathogen Discovery	Mili Sheth et al
EPI_ISL_3127995	USA/IA-CDC-2-4634671/2021	2021-02-08	North America	USA	IA State Hygienic Laboratory	Centers for Disease Control and Prevention Division of Viral Diseases, Pathogen Discovery	Mili Sheth et al
EPI_ISL_3812651	USA/IA-CDC-2-4784646/2021	2021-08-09	North America	USA	IA State Hygienic Laboratory	Centers for Disease Control and Prevention Division of Viral Diseases, Pathogen Discovery	Mili Sheth et al
EPI_ISL_3812645	USA/IA-CDC-2-4784647/2021	2021-08-09	North America	USA	IA State Hygienic Laboratory	Centers for Disease Control and Prevention Division of Viral Diseases, Pathogen Discovery	Mili Sheth et al
EPI_ISL_3812614	USA/IA-CDC-2-4784648/2021	2021-08-09	North America	USA	IA State Hygienic Laboratory	Centers for Disease Control and Prevention Division of Viral Diseases, Pathogen Discovery	Mili Sheth et al
EPI_ISL_3812595	USA/IA-CDC-2-4784706/2021	2021-08-09	North America	USA	IA State Hygienic Laboratory	Centers for Disease Control and Prevention Division of Viral Diseases, Pathogen Discovery	Mili Sheth et al
EPI_ISL_3812495	USA/IA-CDC-2-4784729/2021	2021-08-09	North America	USA	IA State Hygienic Laboratory	Centers for Disease Control and Prevention Division of Viral Diseases, Pathogen Discovery	Mili Sheth et al
EPI_ISL_3812571	USA/IA-CDC-2-4784803/2021	2021-08-09	North America	USA	IA State Hygienic Laboratory	Centers for Disease Control and Prevention Division of Viral Diseases, Pathogen Discovery	Mili Sheth et al
EPI_ISL_3812488	USA/IA-CDC-2-4784815/2021	2021-08-10	North America	USA	IA State Hygienic Laboratory	Centers for Disease Control and Prevention Division of Viral Diseases, Pathogen Discovery	Mili Sheth et al
EPI_ISL_3947282	USA/IA-CDC-2-4813790/2021	2021-08-15	North America	USA	IA State Hygienic Laboratory	Centers for Disease Control and Prevention Division of Viral Diseases, Pathogen Discovery	Mili Sheth et al
EPI_ISL_3947455	USA/IA-CDC-2-4813855/2021	2021-08-15	North America	USA	IA State Hygienic Laboratory	Centers for Disease Control and Prevention Division of Viral Diseases, Pathogen Discovery	Mili Sheth et al
EPI_ISL_3947174	USA/IA-CDC-2-4813856/2021	2021-08-15	North America	USA	IA State Hygienic Laboratory	Centers for Disease Control and Prevention Division of Viral Diseases, Pathogen Discovery	Mili Sheth et al
EPI_ISL_3947699	USA/IA-CDC-2-4813868/2021	2021-08-15	North America	USA	IA State Hygienic Laboratory	Centers for Disease Control and Prevention Division of Viral Diseases, Pathogen Discovery	Mili Sheth et al
EPI_ISL_3947157	USA/IA-CDC-2-4813888/2021	2021-08-15	North America	USA	IA State Hygienic Laboratory	Centers for Disease Control and Prevention Division of Viral Diseases, Pathogen Discovery	Mili Sheth et al
EPI_ISL_3947318	USA/IA-CDC-2-4813952/2021	2021-08-16	North America	USA	IA State Hygienic Laboratory	Centers for Disease Control and Prevention Division of Viral Diseases, Pathogen Discovery	Mili Sheth et al
EPI_ISL_3947383	USA/IA-CDC-2-4813955/2021	2021-08-16	North America	USA	IA State Hygienic Laboratory	Centers for Disease Control and Prevention Division of Viral Diseases, Pathogen Discovery	Mili Sheth et al
EPI_ISL_3947063	USA/IA-CDC-2-4813962/2021	2021-08-16	North America	USA	IA State Hygienic Laboratory	Centers for Disease Control and Prevention Division of Viral Diseases, Pathogen Discovery	Mili Sheth et al
EPI_ISL_3947232	USA/IA-CDC-2-4813967/2021	2021-08-15	North America	USA	IA State Hygienic Laboratory	Centers for Disease Control and Prevention Division of Viral Diseases, Pathogen Discovery	Mili Sheth et al
EPI_ISL_3947076	USA/IA-CDC-2-4813974/2021	2021-08-14	North America	USA	IA State Hygienic Laboratory	Centers for Disease Control and Prevention Division of Viral Diseases, Pathogen Discovery	Mili Sheth et al
EPI_ISL_4071178	USA/IA-CDC-2-4829646/2021	2021-08-23	North America	USA	IA State Hygienic Laboratory	Centers for Disease Control and Prevention Division of Viral Diseases, Pathogen Discovery	Mili Sheth et al
EPI_ISL_4071090	USA/IA-CDC-2-4829709/2021	2021-08-24	North America	USA	IA State Hygienic Laboratory	Centers for Disease Control and Prevention Division of Viral Diseases, Pathogen Discovery	Mili Sheth et al
EPI_ISL_4071161	USA/IA-CDC-2-4829715/2021	2021-08-23	North America	USA	IA State Hygienic Laboratory	Centers for Disease Control and Prevention Division of Viral Diseases, Pathogen Discovery	Mili Sheth et al
EPI_ISL_4071148	USA/IA-CDC-2-4829717/2021	2021-08-22	North America	USA	IA State Hygienic Laboratory	Centers for Disease Control and Prevention Division of Viral Diseases, Pathogen Discovery	Mili Sheth et al
EPI_ISL_4071086	USA/IA-CDC-2-4829802/2021	2021-08-24	North America	USA	IA State Hygienic Laboratory	Centers for Disease Control and Prevention Division of Viral Diseases, Pathogen Discovery	Mili Sheth et al
EPI_ISL_4071134	USA/IA-CDC-2-4829823/2021	2021-08-24	North America	USA	IA State Hygienic Laboratory	Centers for Disease Control and Prevention Division of Viral Diseases, Pathogen Discovery	Mili Sheth et al
EPI_ISL_4457945	USA/IA-CDC-2-4885240/2021	2021-09-01	North America	USA	IA State Hygienic Laboratory	Centers for Disease Control and Prevention Division of Viral Diseases, Pathogen Discovery	Dakota Howard et al
EPI_ISL_4458111	USA/IA-CDC-2-4885244/2021	2021-09-01	North America	USA	IA State Hygienic Laboratory	Centers for Disease Control and Prevention Division of Viral Diseases, Pathogen Discovery	Dakota Howard et al
EPI_ISL_4458052	USA/IA-CDC-2-4885320/2021	2021-08-30	North America	USA	IA State Hygienic Laboratory	Centers for Disease Control and Prevention Division of Viral Diseases, Pathogen Discovery	Dakota Howard et al
EPI_ISL_4458029	USA/IA-CDC-2-4885323/2021	2021-08-31	North America	USA	IA State Hygienic Laboratory	Centers for Disease Control and Prevention Division of Viral Diseases, Pathogen Discovery	Dakota Howard et al
EPI_ISL_4458105	USA/IA-CDC-2-4885325/2021	2021-08-31	North America	USA	IA State Hygienic Laboratory	Centers for Disease Control and Prevention Division of Viral Diseases, Pathogen Discovery	Dakota Howard et al
EPI_ISL_4458125	USA/IA-CDC-2-4885330/2021	2021-08-28	North America	USA	IA State Hygienic Laboratory	Centers for Disease Control and Prevention Division of Viral Diseases, Pathogen Discovery	Dakota Howard et al
EPI_ISL_4457973	USA/IA-CDC-2-4885331/2021	2021-09-02	North America	USA	IA State Hygienic Laboratory	Centers for Disease Control and Prevention Division of Viral Diseases, Pathogen Discovery	Dakota Howard et al
EPI_ISL_4458091	USA/IA-CDC-2-4885340/2021	2021-08-31	North America	USA	IA State Hygienic Laboratory	Centers for Disease Control and Prevention Division of Viral Diseases, Pathogen Discovery	Dakota Howard et al
EPI_ISL_4457958	USA/IA-CDC-2-4885423/2021	2021-08-29	North America	USA	IA State Hygienic Laboratory	Centers for Disease Control and Prevention Division of Viral Diseases, Pathogen Discovery	Dakota Howard et al
EPI_ISL_4539723	USA/IA-CDC-2-4911971/2021	2021-09-07	North America	USA	IA State Hygienic Laboratory	Centers for Disease Control and Prevention Division of Viral Diseases, Pathogen Discovery	Mili Sheth et al
EPI_ISL_4539707	USA/IA-CDC-2-4911972/2021	2021-09-07	North America	USA	IA State Hygienic Laboratory	Centers for Disease Control and Prevention Division of Viral Diseases, Pathogen Discovery	Mili Sheth et al
EPI_ISL_4539702	USA/IA-CDC-2-4911985/2021	2021-09-07	North America	USA	IA State Hygienic Laboratory	Centers for Disease Control and Prevention Division of Viral Diseases, Pathogen Discovery	Mili Sheth et al
EPI_ISL_4539594	USA/IA-CDC-2-4911991/2021	2021-08-31	North America	USA	IA State Hygienic Laboratory	Centers for Disease Control and Prevention Division of Viral Diseases, Pathogen Discovery	Mili Sheth et al
EPI_ISL_4539627	USA/IA-CDC-2-4912056/2021	2021-09-03	North America	USA	IA State Hygienic Laboratory	Centers for Disease Control and Prevention Division of Viral Diseases, Pathogen Discovery	Mili Sheth et al
EPI_ISL_4539656	USA/IA-CDC-2-4912073/2021	2021-09-06	North America	USA	IA State Hygienic Laboratory	Centers for Disease Control and Prevention Division of Viral Diseases, Pathogen Discovery	Mili Sheth et al
EPI_ISL_4539666	USA/IA-CDC-2-4912151/2021	2021-09-06	North America	USA	IA State Hygienic Laboratory	Centers for Disease Control and Prevention Division of Viral Diseases, Pathogen Discovery	Mili Sheth et al
EPI_ISL_4539722	USA/IA-CDC-2-4912152/2021	2021-09-07	North America	USA	IA State Hygienic Laboratory	Centers for Disease Control and Prevention Division of Viral Diseases, Pathogen Discovery	Mili Sheth et al
EPI_ISL_647990	USA/IA-CDC-4042/2020	2020-03-09	North America	USA	IA State Hygienic Laboratory	Pathogen Discovery, Respiratory Viruses Branch, Division of Viral Diseases, Centers for Disease Control and Prevention	Ying Tao et al
EPI_ISL_647991	USA/IA-CDC-4043/2020	2020-03-09	North America	USA	IA State Hygienic Laboratory	Pathogen Discovery, Respiratory Viruses Branch, Division of Viral Diseases, Centers for Disease Control and Prevention	Ying Tao et al
EPI_ISL_647992	USA/IA-CDC-4046/2020	2020-03-09	North America	USA	IA State Hygienic Laboratory	Pathogen Discovery, Respiratory Viruses Branch, Division of Viral Diseases, Centers for Disease Control and Prevention	Ying Tao et al
EPI_ISL_647993	USA/IA-CDC-4047/2020	2020-03-09	North America	USA	IA State Hygienic Laboratory	Pathogen Discovery, Respiratory Viruses Branch, Division of Viral Diseases, Centers for Disease Control and Prevention	Ying Tao et al
EPI_ISL_647994	USA/IA-CDC-4048/2020	2020-03-09	North America	USA	IA State Hygienic Laboratory	Pathogen Discovery, Respiratory Viruses Branch, Division of Viral Diseases, Centers for Disease Control and Prevention	Ying Tao et al
EPI_ISL_647995	USA/IA-CDC-4049/2020	2020-03-09	North America	USA	IA State Hygienic Laboratory	Pathogen Discovery, Respiratory Viruses Branch, Division of Viral Diseases, Centers for Disease Control and Prevention	Ying Tao et al
EPI_ISL_647996	USA/IA-CDC-4050/2020	2020-03-07	North America	USA	IA State Hygienic Laboratory	Pathogen Discovery, Respiratory Viruses Branch, Division of Viral Diseases, Centers for Disease Control and Prevention	Ying Tao et al
EPI_ISL_647997	USA/IA-CDC-4051/2020	2020-03-07	North America	USA	IA State Hygienic Laboratory	Pathogen Discovery, Respiratory Viruses Branch, Division of Viral Diseases, Centers for Disease Control and Prevention	Ying Tao et al
EPI_ISL_647998	USA/IA-CDC-4052/2020	2020-03-09	North America	USA	IA State Hygienic Laboratory	Pathogen Discovery, Respiratory Viruses Branch, Division of Viral Diseases, Centers for Disease Control and Prevention	Ying Tao et al
EPI_ISL_647999	USA/IA-CDC-4053/2020	2020-03-09	North America	USA	IA State Hygienic Laboratory	Pathogen Discovery, Respiratory Viruses Branch, Division of Viral Diseases, Centers for Disease Control and Prevention	Ying Tao et al
EPI_ISL_648000	USA/IA-CDC-4054/2020	2020-03-10	North America	USA	IA State Hygienic Laboratory	Pathogen Discovery, Respiratory Viruses Branch, Division of Viral Diseases, Centers for Disease Control and Prevention	Ying Tao et al
EPI_ISL_648001	USA/IA-CDC-4055/2020	2020-03-11	North America	USA	IA State Hygienic Laboratory	Pathogen Discovery, Respiratory Viruses Branch, Division of Viral Diseases, Centers for Disease Control and Prevention	Ying Tao et al
EPI_ISL_447842	USA/IA-CDC-8200/2020	2020-03-07	North America	USA	IA State Hygienic Laboratory	Pathogen Discovery, Respiratory Viruses Branch, Division of Viral Diseases, Centers for Disease Control and Prevention	Krista Queen et al
EPI_ISL_2243039	USA/IA-CDC-ASC210000117/2021	2021-03-02	North America	USA	Aegis Sciences Corporation	Centers for Disease Control and Prevention Division of Viral Diseases, Pathogen Discovery	Dakota Howard et al
EPI_ISL_2243057	USA/IA-CDC-ASC210000175/2021	2021-02-28	North America	USA	Aegis Sciences Corporation	Centers for Disease Control and Prevention Division of Viral Diseases, Pathogen Discovery	Dakota Howard et al
EPI_ISL_1445301	USA/IA-CDC-ASC210000176/2021	2021-02-28	North America	USA	Aegis Sciences Corporation	Centers for Disease Control and Prevention Division of Viral Diseases, Pathogen Discovery	Dakota Howard et al
EPI_ISL_1445302	USA/IA-CDC-ASC210000178/2021	2021-03-02	North America	USA	Aegis Sciences Corporation	Centers for Disease Control and Prevention Division of Viral Diseases, Pathogen Discovery	Dakota Howard et al
EPI_ISL_1445318	USA/IA-CDC-ASC210000227/2021	2021-03-02	North America	USA	Aegis Sciences Corporation	Centers for Disease Control and Prevention Division of Viral Diseases, Pathogen Discovery	Dakota Howard et al
EPI_ISL_1445319	USA/IA-CDC-ASC210000228/2021	2021-03-02	North America	USA	Aegis Sciences Corporation	Centers for Disease Control and Prevention Division of Viral Diseases, Pathogen Discovery	Dakota Howard et al
EPI_ISL_1445322	USA/IA-CDC-ASC210000236/2021	2021-03-01	North America	USA	Aegis Sciences Corporation	Centers for Disease Control and Prevention Division of Viral Diseases, Pathogen Discovery	Dakota Howard et al
EPI_ISL_1445357	USA/IA-CDC-ASC210000325/2021	2021-03-01	North America	USA	Aegis Sciences Corporation	Centers for Disease Control and Prevention Division of Viral Diseases, Pathogen Discovery	Dakota Howard et al
EPI_ISL_1445358	USA/IA-CDC-ASC210000327/2021	2021-02-28	North America	USA	Aegis Sciences Corporation	Centers for Disease Control and Prevention Division of Viral Diseases, Pathogen Discovery	Dakota Howard et al
EPI_ISL_1445360	USA/IA-CDC-ASC210000331/2021	2021-03-01	North America	USA	Aegis Sciences Corporation	Centers for Disease Control and Prevention Division of Viral Diseases, Pathogen Discovery	Dakota Howard et al
EPI_ISL_1445361	USA/IA-CDC-ASC210000334/2021	2021-03-01	North America	USA	Aegis Sciences Corporation	Centers for Disease Control and Prevention Division of Viral Diseases, Pathogen Discovery	Dakota Howard et al
EPI_ISL_1445530	USA/IA-CDC-ASC210000738/2021	2021-03-03	North America	USA	Aegis Sciences Corporation	Centers for Disease Control and Prevention Division of Viral Diseases, Pathogen Discovery	Dakota Howard et al
EPI_ISL_1445481	USA/IA-CDC-ASC210002061/2021	2021-03-04	North America	USA	Aegis Sciences Corporation	Centers for Disease Control and Prevention Division of Viral Diseases, Pathogen Discovery	Dakota Howard et al
EPI_ISL_1446120	USA/IA-CDC-ASC210002689/2021	2021-03-07	North America	USA	Aegis Sciences Corporation	Centers for Disease Control and Prevention Division of Viral Diseases, Pathogen Discovery	Dakota Howard et al
EPI_ISL_1445951	USA/IA-CDC-ASC210002729/2021	2021-03-07	North America	USA	Aegis Sciences Corporation	Centers for Disease Control and Prevention Division of Viral Diseases, Pathogen Discovery	Dakota Howard et al
EPI_ISL_1445960	USA/IA-CDC-ASC210002775/2021	2021-03-08	North America	USA	Aegis Sciences Corporation	Centers for Disease Control and Prevention Division of Viral Diseases, Pathogen Discovery	Dakota Howard et al
EPI_ISL_1445962	USA/IA-CDC-ASC210002779/2021	2021-03-08	North America	USA	Aegis Sciences Corporation	Centers for Disease Control and Prevention Division of Viral Diseases, Pathogen Discovery	Dakota Howard et al
EPI_ISL_1445966	USA/IA-CDC-ASC210002785/2021	2021-03-08	North America	USA	Aegis Sciences Corporation	Centers for Disease Control and Prevention Division of Viral Diseases, Pathogen Discovery	Dakota Howard et al
EPI_ISL_1446041	USA/IA-CDC-ASC210003178/2021	2021-03-08	North America	USA	Aegis Sciences Corporation	Centers for Disease Control and Prevention Division of Viral Diseases, Pathogen Discovery	Dakota Howard et al
EPI_ISL_1446100	USA/IA-CDC-ASC210003278/2021	2021-03-08	North America	USA	Aegis Sciences Corporation	Centers for Disease Control and Prevention Division of Viral Diseases, Pathogen Discovery	Dakota Howard et al
EPI_ISL_1446101	USA/IA-CDC-ASC210003279/2021	2021-03-07	North America	USA	Aegis Sciences Corporation	Centers for Disease Control and Prevention Division of Viral Diseases, Pathogen Discovery	Dakota Howard et al
EPI_ISL_1550600	USA/IA-CDC-ASC210003305/2021	2021-03-10	North America	USA	Aegis Sciences Corporation	Centers for Disease Control and Prevention Division of Viral Diseases, Pathogen Discovery	Dakota Howard et al
EPI_ISL_1446143	USA/IA-CDC-ASC210003339/2021	2021-03-10	North America	USA	Aegis Sciences Corporation	Centers for Disease Control and Prevention Division of Viral Diseases, Pathogen Discovery	Dakota Howard et al
EPI_ISL_1479599	USA/IA-CDC-ASC210003895/2021	2021-03-10	North America	USA	Aegis Sciences Corporation	Centers for Disease Control and Prevention Division of Viral Diseases, Pathogen Discovery	Dakota Howard et al
EPI_ISL_1479535	USA/IA-CDC-ASC210004094/2021	2021-03-11	North America	USA	Aegis Sciences Corporation	Centers for Disease Control and Prevention Division of Viral Diseases, Pathogen Discovery	Dakota Howard et al
EPI_ISL_1445867	USA/IA-CDC-ASC210004195/2021	2021-03-12	North America	USA	Aegis Sciences Corporation	Centers for Disease Control and Prevention Division of Viral Diseases, Pathogen Discovery	Dakota Howard et al
EPI_ISL_1550825	USA/IA-CDC-ASC210004666/2021	2021-03-15	North America	USA	Aegis Sciences Corporation	Centers for Disease Control and Prevention Division of Viral Diseases, Pathogen Discovery	Dakota Howard et al
EPI_ISL_1560021	USA/IA-CDC-ASC210005210/2021	2021-03-10	North America	USA	Aegis Sciences Corporation	Centers for Disease Control and Prevention Division of Viral Diseases, Pathogen Discovery	Dakota Howard et al
EPI_ISL_1560079	USA/IA-CDC-ASC210005276/2021	2021-03-12	North America	USA	Aegis Sciences Corporation	Centers for Disease Control and Prevention Division of Viral Diseases, Pathogen Discovery	Dakota Howard et al
EPI_ISL_1560080	USA/IA-CDC-ASC210005277/2021	2021-03-12	North America	USA	Aegis Sciences Corporation	Centers for Disease Control and Prevention Division of Viral Diseases, Pathogen Discovery	Dakota Howard et al
EPI_ISL_2185966	USA/IA-CDC-ASC210005333/2021	2021-03-14	North America	USA	Aegis Sciences Corporation	Centers for Disease Control and Prevention Division of Viral Diseases, Pathogen Discovery	Dakota Howard et al
EPI_ISL_1560081	USA/IA-CDC-ASC210005372/2021	2021-03-12	North America	USA	Aegis Sciences Corporation	Centers for Disease Control and Prevention Division of Viral Diseases, Pathogen Discovery	Dakota Howard et al
EPI_ISL_1560082	USA/IA-CDC-ASC210005373/2021	2021-03-12	North America	USA	Aegis Sciences Corporation	Centers for Disease Control and Prevention Division of Viral Diseases, Pathogen Discovery	Dakota Howard et al
EPI_ISL_1560156	USA/IA-CDC-ASC210005458/2021	2021-03-12	North America	USA	Aegis Sciences Corporation	Centers for Disease Control and Prevention Division of Viral Diseases, Pathogen Discovery	Dakota Howard et al
EPI_ISL_1560163	USA/IA-CDC-ASC210005562/2021	2021-03-13	North America	USA	Aegis Sciences Corporation	Centers for Disease Control and Prevention Division of Viral Diseases, Pathogen Discovery	Dakota Howard et al
EPI_ISL_1560278	USA/IA-CDC-ASC210005694/2021	2021-03-11	North America	USA	Aegis Sciences Corporation	Centers for Disease Control and Prevention Division of Viral Diseases, Pathogen Discovery	Dakota Howard et al
EPI_ISL_2185946	USA/IA-CDC-ASC210005837/2021	2021-03-15	North America	USA	Aegis Sciences Corporation	Centers for Disease Control and Prevention Division of Viral Diseases, Pathogen Discovery	Dakota Howard et al
EPI_ISL_1562322	USA/IA-CDC-ASC210007168/2021	2021-03-12	North America	USA	Aegis Sciences Corporation	Centers for Disease Control and Prevention Division of Viral Diseases, Pathogen Discovery	Dakota Howard et al
EPI_ISL_1550815	USA/IA-CDC-ASC210008761/2021	2021-03-16	North America	USA	Aegis Sciences Corporation	Centers for Disease Control and Prevention Division of Viral Diseases, Pathogen Discovery	Dakota Howard et al
EPI_ISL_1563119	USA/IA-CDC-ASC210009820/2021	2021-03-18	North America	USA	Aegis Sciences Corporation	Centers for Disease Control and Prevention Division of Viral Diseases, Pathogen Discovery	Dakota Howard et al
EPI_ISL_4363667	USA/IA-CDC-ASC210009869/2021	2021-03-18	North America	USA	Aegis Sciences Corporation	Centers for Disease Control and Prevention Division of Viral Diseases, Pathogen Discovery	Dakota Howard et al
EPI_ISL_1648967	USA/IA-CDC-ASC210009871/2021	2021-03-18	North America	USA	Aegis Sciences Corporation	Centers for Disease Control and Prevention Division of Viral Diseases, Pathogen Discovery	Dakota Howard et al
EPI_ISL_1562930	USA/IA-CDC-ASC210010837/2021	2021-03-18	North America	USA	Aegis Sciences Corporation	Centers for Disease Control and Prevention Division of Viral Diseases, Pathogen Discovery	Dakota Howard et al
EPI_ISL_1649179	USA/IA-CDC-ASC210011960/2021	2021-03-19	North America	USA	Aegis Sciences Corporation	Centers for Disease Control and Prevention Division of Viral Diseases, Pathogen Discovery	Dakota Howard et al
EPI_ISL_1551034	USA/IA-CDC-ASC210013744/2021	2021-03-20	North America	USA	Aegis Sciences Corporation	Centers for Disease Control and Prevention Division of Viral Diseases, Pathogen Discovery	Dakota Howard et al
EPI_ISL_1559697	USA/IA-CDC-ASC210014086/2021	2021-03-20	North America	USA	Aegis Sciences Corporation	Centers for Disease Control and Prevention Division of Viral Diseases, Pathogen Discovery	Dakota Howard et al
EPI_ISL_1559842	USA/IA-CDC-ASC210014328/2021	2021-03-20	North America	USA	Aegis Sciences Corporation	Centers for Disease Control and Prevention Division of Viral Diseases, Pathogen Discovery	Dakota Howard et al
EPI_ISL_1551135	USA/IA-CDC-ASC210014985/2021	2021-03-21	North America	USA	Aegis Sciences Corporation	Centers for Disease Control and Prevention Division of Viral Diseases, Pathogen Discovery	Dakota Howard et al
EPI_ISL_1525231	USA/IA-CDC-ASC210014987/2021	2021-03-21	North America	USA	Aegis Sciences Corporation	Centers for Disease Control and Prevention Division of Viral Diseases, Pathogen Discovery	Dakota Howard et al
EPI_ISL_1551147	USA/IA-CDC-ASC210015032/2021	2021-03-22	North America	USA	Aegis Sciences Corporation	Centers for Disease Control and Prevention Division of Viral Diseases, Pathogen Discovery	Dakota Howard et al
EPI_ISL_4360495	USA/IA-CDC-ASC210015186/2021	2021-03-21	North America	USA	Aegis Sciences Corporation	Centers for Disease Control and Prevention Division of Viral Diseases, Pathogen Discovery	Dakota Howard et al
EPI_ISL_4363741	USA/IA-CDC-ASC210015194/2021	2021-03-21	North America	USA	Aegis Sciences Corporation	Centers for Disease Control and Prevention Division of Viral Diseases, Pathogen Discovery	Dakota Howard et al
EPI_ISL_1513396	USA/IA-CDC-ASC210015329/2021	2021-03-21	North America	USA	Aegis Sciences Corporation	Centers for Disease Control and Prevention Division of Viral Diseases, Pathogen Discovery	Dakota Howard et al
EPI_ISL_1513187	USA/IA-CDC-ASC210015920/2021	2021-03-22	North America	USA	Aegis Sciences Corporation	Centers for Disease Control and Prevention Division of Viral Diseases, Pathogen Discovery	Dakota Howard et al
EPI_ISL_1513291	USA/IA-CDC-ASC210016305/2021	2021-03-20	North America	USA	Aegis Sciences Corporation	Centers for Disease Control and Prevention Division of Viral Diseases, Pathogen Discovery	Dakota Howard et al
EPI_ISL_4362466	USA/IA-CDC-ASC210016454/2021	2021-03-23	North America	USA	Aegis Sciences Corporation	Centers for Disease Control and Prevention Division of Viral Diseases, Pathogen Discovery	Dakota Howard et al
EPI_ISL_1551247	USA/IA-CDC-ASC210016955/2021	2021-03-22	North America	USA	Aegis Sciences Corporation	Centers for Disease Control and Prevention Division of Viral Diseases, Pathogen Discovery	Dakota Howard et al
EPI_ISL_4360252	USA/IA-CDC-ASC210017071/2021	2021-03-23	North America	USA	Aegis Sciences Corporation	Centers for Disease Control and Prevention Division of Viral Diseases, Pathogen Discovery	Dakota Howard et al
EPI_ISL_1560728	USA/IA-CDC-ASC210017250/2021	2021-03-22	North America	USA	Aegis Sciences Corporation	Centers for Disease Control and Prevention Division of Viral Diseases, Pathogen Discovery	Dakota Howard et al
EPI_ISL_1560407	USA/IA-CDC-ASC210017576/2021	2021-03-24	North America	USA	Aegis Sciences Corporation	Centers for Disease Control and Prevention Division of Viral Diseases, Pathogen Discovery	Dakota Howard et al
EPI_ISL_1560414	USA/IA-CDC-ASC210017585/2021	2021-03-24	North America	USA	Aegis Sciences Corporation	Centers for Disease Control and Prevention Division of Viral Diseases, Pathogen Discovery	Dakota Howard et al
EPI_ISL_1560791	USA/IA-CDC-ASC210017972/2021	2021-03-23	North America	USA	Aegis Sciences Corporation	Centers for Disease Control and Prevention Division of Viral Diseases, Pathogen Discovery	Dakota Howard et al
EPI_ISL_1560548	USA/IA-CDC-ASC210018195/2021	2021-03-24	North America	USA	Aegis Sciences Corporation	Centers for Disease Control and Prevention Division of Viral Diseases, Pathogen Discovery	Dakota Howard et al
EPI_ISL_1560549	USA/IA-CDC-ASC210018196/2021	2021-03-24	North America	USA	Aegis Sciences Corporation	Centers for Disease Control and Prevention Division of Viral Diseases, Pathogen Discovery	Dakota Howard et al
EPI_ISL_1560552	USA/IA-CDC-ASC210018199/2021	2021-03-24	North America	USA	Aegis Sciences Corporation	Centers for Disease Control and Prevention Division of Viral Diseases, Pathogen Discovery	Dakota Howard et al
EPI_ISL_1560655	USA/IA-CDC-ASC210018306/2021	2021-03-24	North America	USA	Aegis Sciences Corporation	Centers for Disease Control and Prevention Division of Viral Diseases, Pathogen Discovery	Dakota Howard et al
EPI_ISL_1551613	USA/IA-CDC-ASC210018388/2021	2021-03-23	North America	USA	Aegis Sciences Corporation	Centers for Disease Control and Prevention Division of Viral Diseases, Pathogen Discovery	Dakota Howard et al
EPI_ISL_1551642	USA/IA-CDC-ASC210018815/2021	2021-03-24	North America	USA	Aegis Sciences Corporation	Centers for Disease Control and Prevention Division of Viral Diseases, Pathogen Discovery	Dakota Howard et al
EPI_ISL_1650673	USA/IA-CDC-ASC210019440/2021	2021-03-25	North America	USA	Aegis Sciences Corporation	Centers for Disease Control and Prevention Division of Viral Diseases, Pathogen Discovery	Dakota Howard et al
EPI_ISL_1650674	USA/IA-CDC-ASC210019441/2021	2021-03-25	North America	USA	Aegis Sciences Corporation	Centers for Disease Control and Prevention Division of Viral Diseases, Pathogen Discovery	Dakota Howard et al
EPI_ISL_1650818	USA/IA-CDC-ASC210019599/2021	2021-03-25	North America	USA	Aegis Sciences Corporation	Centers for Disease Control and Prevention Division of Viral Diseases, Pathogen Discovery	Dakota Howard et al
EPI_ISL_1649948	USA/IA-CDC-ASC210019737/2021	2021-03-25	North America	USA	Aegis Sciences Corporation	Centers for Disease Control and Prevention Division of Viral Diseases, Pathogen Discovery	Dakota Howard et al
EPI_ISL_1649951	USA/IA-CDC-ASC210019740/2021	2021-03-25	North America	USA	Aegis Sciences Corporation	Centers for Disease Control and Prevention Division of Viral Diseases, Pathogen Discovery	Dakota Howard et al
EPI_ISL_1650279	USA/IA-CDC-ASC210020229/2021	2021-03-25	North America	USA	Aegis Sciences Corporation	Centers for Disease Control and Prevention Division of Viral Diseases, Pathogen Discovery	Dakota Howard et al
EPI_ISL_1650296	USA/IA-CDC-ASC210020353/2021	2021-03-25	North America	USA	Aegis Sciences Corporation	Centers for Disease Control and Prevention Division of Viral Diseases, Pathogen Discovery	Dakota Howard et al
EPI_ISL_1650304	USA/IA-CDC-ASC210020455/2021	2021-03-25	North America	USA	Aegis Sciences Corporation	Centers for Disease Control and Prevention Division of Viral Diseases, Pathogen Discovery	Dakota Howard et al
EPI_ISL_1650057	USA/IA-CDC-ASC210020840/2021	2021-03-26	North America	USA	Aegis Sciences Corporation	Centers for Disease Control and Prevention Division of Viral Diseases, Pathogen Discovery	Dakota Howard et al
EPI_ISL_1650096	USA/IA-CDC-ASC210020883/2021	2021-03-26	North America	USA	Aegis Sciences Corporation	Centers for Disease Control and Prevention Division of Viral Diseases, Pathogen Discovery	Dakota Howard et al
EPI_ISL_1695398	USA/IA-CDC-ASC210021316/2021	2021-03-26	North America	USA	Aegis Sciences Corporation	Centers for Disease Control and Prevention Division of Viral Diseases, Pathogen Discovery	Dakota Howard et al
EPI_ISL_1686741	USA/IA-CDC-ASC210024470/2021	2021-03-27	North America	USA	Aegis Sciences Corporation	Centers for Disease Control and Prevention Division of Viral Diseases, Pathogen Discovery	Dakota Howard et al
EPI_ISL_1686872	USA/IA-CDC-ASC210025000/2021	2021-03-27	North America	USA	Aegis Sciences Corporation	Centers for Disease Control and Prevention Division of Viral Diseases, Pathogen Discovery	Dakota Howard et al
EPI_ISL_1686874	USA/IA-CDC-ASC210025002/2021	2021-03-27	North America	USA	Aegis Sciences Corporation	Centers for Disease Control and Prevention Division of Viral Diseases, Pathogen Discovery	Dakota Howard et al
EPI_ISL_1686985	USA/IA-CDC-ASC210025125/2021	2021-03-27	North America	USA	Aegis Sciences Corporation	Centers for Disease Control and Prevention Division of Viral Diseases, Pathogen Discovery	Dakota Howard et al
EPI_ISL_1925177	USA/IA-CDC-ASC210025855/2021	2021-03-29	North America	USA	Aegis Sciences Corporation	Centers for Disease Control and Prevention Division of Viral Diseases, Pathogen Discovery	Dakota Howard et al
EPI_ISL_4359972	USA/IA-CDC-ASC210025858/2021	2021-03-28	North America	USA	Aegis Sciences Corporation	Centers for Disease Control and Prevention Division of Viral Diseases, Pathogen Discovery	Dakota Howard et al
EPI_ISL_1925236	USA/IA-CDC-ASC210026017/2021	2021-03-28	North America	USA	Aegis Sciences Corporation	Centers for Disease Control and Prevention Division of Viral Diseases, Pathogen Discovery	Dakota Howard et al
EPI_ISL_1925237	USA/IA-CDC-ASC210026018/2021	2021-03-29	North America	USA	Aegis Sciences Corporation	Centers for Disease Control and Prevention Division of Viral Diseases, Pathogen Discovery	Dakota Howard et al
EPI_ISL_1685558	USA/IA-CDC-ASC210026125/2021	2021-03-28	North America	USA	Aegis Sciences Corporation	Centers for Disease Control and Prevention Division of Viral Diseases, Pathogen Discovery	Dakota Howard et al
EPI_ISL_1685560	USA/IA-CDC-ASC210026127/2021	2021-03-28	North America	USA	Aegis Sciences Corporation	Centers for Disease Control and Prevention Division of Viral Diseases, Pathogen Discovery	Dakota Howard et al
EPI_ISL_1925100	USA/IA-CDC-ASC210026529/2021	2021-03-28	North America	USA	Aegis Sciences Corporation	Centers for Disease Control and Prevention Division of Viral Diseases, Pathogen Discovery	Dakota Howard et al
EPI_ISL_1925103	USA/IA-CDC-ASC210026532/2021	2021-03-29	North America	USA	Aegis Sciences Corporation	Centers for Disease Control and Prevention Division of Viral Diseases, Pathogen Discovery	Dakota Howard et al
EPI_ISL_1685642	USA/IA-CDC-ASC210026785/2021	2021-03-28	North America	USA	Aegis Sciences Corporation	Centers for Disease Control and Prevention Division of Viral Diseases, Pathogen Discovery	Dakota Howard et al
EPI_ISL_1667750	USA/IA-CDC-ASC210027622/2021	2021-03-30	North America	USA	Aegis Sciences Corporation	Centers for Disease Control and Prevention Division of Viral Diseases, Pathogen Discovery	Dakota Howard et al
EPI_ISL_1667810	USA/IA-CDC-ASC210027691/2021	2021-03-30	North America	USA	Aegis Sciences Corporation	Centers for Disease Control and Prevention Division of Viral Diseases, Pathogen Discovery	Dakota Howard et al
EPI_ISL_1667823	USA/IA-CDC-ASC210027709/2021	2021-03-30	North America	USA	Aegis Sciences Corporation	Centers for Disease Control and Prevention Division of Viral Diseases, Pathogen Discovery	Dakota Howard et al
EPI_ISL_4360373	USA/IA-CDC-ASC210027847/2021	2021-03-30	North America	USA	Aegis Sciences Corporation	Centers for Disease Control and Prevention Division of Viral Diseases, Pathogen Discovery	Dakota Howard et al
EPI_ISL_1688482	USA/IA-CDC-ASC210027899/2021	2021-03-30	North America	USA	Aegis Sciences Corporation	Centers for Disease Control and Prevention Division of Viral Diseases, Pathogen Discovery	Dakota Howard et al
EPI_ISL_1687568	USA/IA-CDC-ASC210028429/2021	2021-03-30	North America	USA	Aegis Sciences Corporation	Centers for Disease Control and Prevention Division of Viral Diseases, Pathogen Discovery	Dakota Howard et al
EPI_ISL_1668233	USA/IA-CDC-ASC210028700/2021	2021-03-30	North America	USA	Aegis Sciences Corporation	Centers for Disease Control and Prevention Division of Viral Diseases, Pathogen Discovery	Dakota Howard et al
EPI_ISL_2041449	USA/IA-CDC-ASC210028984/2021	2021-04-20	North America	USA	Aegis Sciences Corporation	Centers for Disease Control and Prevention Division of Viral Diseases, Pathogen Discovery	Dakota Howard et al
EPI_ISL_2150346	USA/IA-CDC-ASC210029059/2021	2021-04-21	North America	USA	Aegis Sciences Corporation	Centers for Disease Control and Prevention Division of Viral Diseases, Pathogen Discovery	Dakota Howard et al
EPI_ISL_2039783	USA/IA-CDC-ASC210029309/2021	2021-04-21	North America	USA	Aegis Sciences Corporation	Centers for Disease Control and Prevention Division of Viral Diseases, Pathogen Discovery	Dakota Howard et al
EPI_ISL_2149942	USA/IA-CDC-ASC210029658/2021	2021-04-20	North America	USA	Aegis Sciences Corporation	Centers for Disease Control and Prevention Division of Viral Diseases, Pathogen Discovery	Dakota Howard et al
EPI_ISL_4364299	USA/IA-CDC-ASC210029886/2021	2021-04-22	North America	USA	Aegis Sciences Corporation	Centers for Disease Control and Prevention Division of Viral Diseases, Pathogen Discovery	Dakota Howard et al
EPI_ISL_2150421	USA/IA-CDC-ASC210030123/2021	2021-04-21	North America	USA	Aegis Sciences Corporation	Centers for Disease Control and Prevention Division of Viral Diseases, Pathogen Discovery	Dakota Howard et al
EPI_ISL_2090250	USA/IA-CDC-ASC210030263/2021	2021-04-22	North America	USA	Aegis Sciences Corporation	Centers for Disease Control and Prevention Division of Viral Diseases, Pathogen Discovery	Dakota Howard et al
EPI_ISL_2150843	USA/IA-CDC-ASC210030585/2021	2021-04-22	North America	USA	Aegis Sciences Corporation	Centers for Disease Control and Prevention Division of Viral Diseases, Pathogen Discovery	Dakota Howard et al
EPI_ISL_2150846	USA/IA-CDC-ASC210030588/2021	2021-04-22	North America	USA	Aegis Sciences Corporation	Centers for Disease Control and Prevention Division of Viral Diseases, Pathogen Discovery	Dakota Howard et al
EPI_ISL_2041463	USA/IA-CDC-ASC210030890/2021	2021-04-21	North America	USA	Aegis Sciences Corporation	Centers for Disease Control and Prevention Division of Viral Diseases, Pathogen Discovery	Dakota Howard et al
EPI_ISL_2039042	USA/IA-CDC-ASC210030985/2021	2021-04-23	North America	USA	Aegis Sciences Corporation	Centers for Disease Control and Prevention Division of Viral Diseases, Pathogen Discovery	Dakota Howard et al
EPI_ISL_2042039	USA/IA-CDC-ASC210031067/2021	2021-04-23	North America	USA	Aegis Sciences Corporation	Centers for Disease Control and Prevention Division of Viral Diseases, Pathogen Discovery	Dakota Howard et al
EPI_ISL_2042103	USA/IA-CDC-ASC210031154/2021	2021-04-21	North America	USA	Aegis Sciences Corporation	Centers for Disease Control and Prevention Division of Viral Diseases, Pathogen Discovery	Dakota Howard et al
EPI_ISL_2040346	USA/IA-CDC-ASC210031196/2021	2021-04-23	North America	USA	Aegis Sciences Corporation	Centers for Disease Control and Prevention Division of Viral Diseases, Pathogen Discovery	Dakota Howard et al
EPI_ISL_2040373	USA/IA-CDC-ASC210031237/2021	2021-04-23	North America	USA	Aegis Sciences Corporation	Centers for Disease Control and Prevention Division of Viral Diseases, Pathogen Discovery	Dakota Howard et al
EPI_ISL_2149609	USA/IA-CDC-ASC210031534/2021	2021-04-23	North America	USA	Aegis Sciences Corporation	Centers for Disease Control and Prevention Division of Viral Diseases, Pathogen Discovery	Dakota Howard et al
EPI_ISL_2421890	USA/IA-CDC-ASC210032491/2021	2021-04-24	North America	USA	Aegis Sciences Corporation	Centers for Disease Control and Prevention Division of Viral Diseases, Pathogen Discovery	Dakota Howard et al
EPI_ISL_2421895	USA/IA-CDC-ASC210032496/2021	2021-04-22	North America	USA	Aegis Sciences Corporation	Centers for Disease Control and Prevention Division of Viral Diseases, Pathogen Discovery	Dakota Howard et al
EPI_ISL_2421935	USA/IA-CDC-ASC210032539/2021	2021-04-24	North America	USA	Aegis Sciences Corporation	Centers for Disease Control and Prevention Division of Viral Diseases, Pathogen Discovery	Dakota Howard et al
EPI_ISL_2150764	USA/IA-CDC-ASC210033402/2021	2021-04-25	North America	USA	Aegis Sciences Corporation	Centers for Disease Control and Prevention Division of Viral Diseases, Pathogen Discovery	Dakota Howard et al
EPI_ISL_2150277	USA/IA-CDC-ASC210033488/2021	2021-04-25	North America	USA	Aegis Sciences Corporation	Centers for Disease Control and Prevention Division of Viral Diseases, Pathogen Discovery	Dakota Howard et al
EPI_ISL_2090289	USA/IA-CDC-ASC210033526/2021	2021-04-26	North America	USA	Aegis Sciences Corporation	Centers for Disease Control and Prevention Division of Viral Diseases, Pathogen Discovery	Dakota Howard et al
EPI_ISL_2090333	USA/IA-CDC-ASC210033589/2021	2021-04-25	North America	USA	Aegis Sciences Corporation	Centers for Disease Control and Prevention Division of Viral Diseases, Pathogen Discovery	Dakota Howard et al
EPI_ISL_2089869	USA/IA-CDC-ASC210033672/2021	2021-04-25	North America	USA	Aegis Sciences Corporation	Centers for Disease Control and Prevention Division of Viral Diseases, Pathogen Discovery	Dakota Howard et al
EPI_ISL_2089872	USA/IA-CDC-ASC210033675/2021	2021-04-25	North America	USA	Aegis Sciences Corporation	Centers for Disease Control and Prevention Division of Viral Diseases, Pathogen Discovery	Dakota Howard et al
EPI_ISL_2089882	USA/IA-CDC-ASC210033690/2021	2021-04-25	North America	USA	Aegis Sciences Corporation	Centers for Disease Control and Prevention Division of Viral Diseases, Pathogen Discovery	Dakota Howard et al
EPI_ISL_2090078	USA/IA-CDC-ASC210033881/2021	2021-04-25	North America	USA	Aegis Sciences Corporation	Centers for Disease Control and Prevention Division of Viral Diseases, Pathogen Discovery	Dakota Howard et al
EPI_ISL_2089491	USA/IA-CDC-ASC210034133/2021	2021-04-27	North America	USA	Aegis Sciences Corporation	Centers for Disease Control and Prevention Division of Viral Diseases, Pathogen Discovery	Dakota Howard et al
EPI_ISL_2043129	USA/IA-CDC-ASC210034978/2021	2021-04-27	North America	USA	Aegis Sciences Corporation	Centers for Disease Control and Prevention Division of Viral Diseases, Pathogen Discovery	Dakota Howard et al
EPI_ISL_2043148	USA/IA-CDC-ASC210035003/2021	2021-04-27	North America	USA	Aegis Sciences Corporation	Centers for Disease Control and Prevention Division of Viral Diseases, Pathogen Discovery	Dakota Howard et al
EPI_ISL_2043176	USA/IA-CDC-ASC210035053/2021	2021-04-27	North America	USA	Aegis Sciences Corporation	Centers for Disease Control and Prevention Division of Viral Diseases, Pathogen Discovery	Dakota Howard et al
EPI_ISL_2042571	USA/IA-CDC-ASC210035424/2021	2021-04-28	North America	USA	Aegis Sciences Corporation	Centers for Disease Control and Prevention Division of Viral Diseases, Pathogen Discovery	Dakota Howard et al
EPI_ISL_2041699	USA/IA-CDC-ASC210035670/2021	2021-04-28	North America	USA	Aegis Sciences Corporation	Centers for Disease Control and Prevention Division of Viral Diseases, Pathogen Discovery	Dakota Howard et al
EPI_ISL_2254316	USA/IA-CDC-ASC210035856/2021	2021-04-28	North America	USA	Respiratory Viruses Branch, Centers for Disease Control and Prevention	Respiratory Viruses Branch, Centers for Disease Control and Prevention	Howard et al
EPI_ISL_2043351	USA/IA-CDC-ASC210036140/2021	2021-04-29	North America	USA	Aegis Sciences Corporation	Centers for Disease Control and Prevention Division of Viral Diseases, Pathogen Discovery	Dakota Howard et al
EPI_ISL_2043452	USA/IA-CDC-ASC210036195/2021	2021-04-29	North America	USA	Aegis Sciences Corporation	Centers for Disease Control and Prevention Division of Viral Diseases, Pathogen Discovery	Dakota Howard et al
EPI_ISL_2043454	USA/IA-CDC-ASC210036198/2021	2021-04-29	North America	USA	Aegis Sciences Corporation	Centers for Disease Control and Prevention Division of Viral Diseases, Pathogen Discovery	Dakota Howard et al
EPI_ISL_4362699	USA/IA-CDC-ASC210036424/2021	2021-04-29	North America	USA	Aegis Sciences Corporation	Centers for Disease Control and Prevention Division of Viral Diseases, Pathogen Discovery	Dakota Howard et al
EPI_ISL_2145847	USA/IA-CDC-ASC210037171/2021	2021-04-30	North America	USA	Aegis Sciences Corporation	Centers for Disease Control and Prevention Division of Viral Diseases, Pathogen Discovery	Dakota Howard et al
EPI_ISL_2148583	USA/IA-CDC-ASC210037394/2021	2021-04-30	North America	USA	Aegis Sciences Corporation	Centers for Disease Control and Prevention Division of Viral Diseases, Pathogen Discovery	Dakota Howard et al
EPI_ISL_2148482	USA/IA-CDC-ASC210037723/2021	2021-05-01	North America	USA	Aegis Sciences Corporation	Centers for Disease Control and Prevention Division of Viral Diseases, Pathogen Discovery	Dakota Howard et al
EPI_ISL_1668318	USA/IA-CDC-ASC210038487/2021	2021-03-31	North America	USA	Aegis Sciences Corporation	Centers for Disease Control and Prevention Division of Viral Diseases, Pathogen Discovery	Dakota Howard et al
EPI_ISL_4363366	USA/IA-CDC-ASC210038836/2021	2021-03-31	North America	USA	Aegis Sciences Corporation	Centers for Disease Control and Prevention Division of Viral Diseases, Pathogen Discovery	Dakota Howard et al
EPI_ISL_1685977	USA/IA-CDC-ASC210039122/2021	2021-03-31	North America	USA	Aegis Sciences Corporation	Centers for Disease Control and Prevention Division of Viral Diseases, Pathogen Discovery	Dakota Howard et al
EPI_ISL_1686041	USA/IA-CDC-ASC210039171/2021	2021-03-31	North America	USA	Aegis Sciences Corporation	Centers for Disease Control and Prevention Division of Viral Diseases, Pathogen Discovery	Dakota Howard et al
EPI_ISL_1702760	USA/IA-CDC-ASC210039414/2021	2021-03-31	North America	USA	Aegis Sciences Corporation	Centers for Disease Control and Prevention Division of Viral Diseases, Pathogen Discovery	Dakota Howard et al
EPI_ISL_2599998	USA/IA-CDC-ASC210039438/2021	2021-03-31	North America	USA	Aegis Sciences Corporation	Centers for Disease Control and Prevention Division of Viral Diseases, Pathogen Discovery	Dakota Howard et al
EPI_ISL_1834801	USA/IA-CDC-ASC210039617/2021	2021-03-31	North America	USA	Aegis Sciences Corporation	Centers for Disease Control and Prevention Division of Viral Diseases, Pathogen Discovery	Dakota Howard et al
EPI_ISL_1668437	USA/IA-CDC-ASC210040597/2021	2021-04-01	North America	USA	Aegis Sciences Corporation	Centers for Disease Control and Prevention Division of Viral Diseases, Pathogen Discovery	Dakota Howard et al
EPI_ISL_1835131	USA/IA-CDC-ASC210041370/2021	2021-04-01	North America	USA	Aegis Sciences Corporation	Centers for Disease Control and Prevention Division of Viral Diseases, Pathogen Discovery	Dakota Howard et al
EPI_ISL_1835249	USA/IA-CDC-ASC210041509/2021	2021-04-01	North America	USA	Aegis Sciences Corporation	Centers for Disease Control and Prevention Division of Viral Diseases, Pathogen Discovery	Dakota Howard et al
EPI_ISL_1835279	USA/IA-CDC-ASC210041549/2021	2021-04-01	North America	USA	Aegis Sciences Corporation	Centers for Disease Control and Prevention Division of Viral Diseases, Pathogen Discovery	Dakota Howard et al
EPI_ISL_1835322	USA/IA-CDC-ASC210041790/2021	2021-04-01	North America	USA	Aegis Sciences Corporation	Centers for Disease Control and Prevention Division of Viral Diseases, Pathogen Discovery	Dakota Howard et al
EPI_ISL_1835352	USA/IA-CDC-ASC210041828/2021	2021-04-02	North America	USA	Aegis Sciences Corporation	Centers for Disease Control and Prevention Division of Viral Diseases, Pathogen Discovery	Dakota Howard et al
EPI_ISL_1737251	USA/IA-CDC-ASC210042245/2021	2021-04-02	North America	USA	Aegis Sciences Corporation	Centers for Disease Control and Prevention Division of Viral Diseases, Pathogen Discovery	Dakota Howard et al
EPI_ISL_2421801	USA/IA-CDC-ASC210042284/2021	2021-04-02	North America	USA	Aegis Sciences Corporation	Centers for Disease Control and Prevention Division of Viral Diseases, Pathogen Discovery	Dakota Howard et al
EPI_ISL_1688723	USA/IA-CDC-ASC210042364/2021	2021-04-02	North America	USA	Aegis Sciences Corporation	Centers for Disease Control and Prevention Division of Viral Diseases, Pathogen Discovery	Dakota Howard et al
EPI_ISL_1737505	USA/IA-CDC-ASC210042490/2021	2021-04-02	North America	USA	Aegis Sciences Corporation	Centers for Disease Control and Prevention Division of Viral Diseases, Pathogen Discovery	Dakota Howard et al
EPI_ISL_1735879	USA/IA-CDC-ASC210043113/2021	2021-04-02	North America	USA	Aegis Sciences Corporation	Centers for Disease Control and Prevention Division of Viral Diseases, Pathogen Discovery	Dakota Howard et al
EPI_ISL_1735941	USA/IA-CDC-ASC210043188/2021	2021-04-02	North America	USA	Aegis Sciences Corporation	Centers for Disease Control and Prevention Division of Viral Diseases, Pathogen Discovery	Dakota Howard et al
EPI_ISL_1736153	USA/IA-CDC-ASC210044203/2021	2021-04-03	North America	USA	Aegis Sciences Corporation	Centers for Disease Control and Prevention Division of Viral Diseases, Pathogen Discovery	Dakota Howard et al
EPI_ISL_1689562	USA/IA-CDC-ASC210044653/2021	2021-04-03	North America	USA	Aegis Sciences Corporation	Centers for Disease Control and Prevention Division of Viral Diseases, Pathogen Discovery	Dakota Howard et al
EPI_ISL_1689217	USA/IA-CDC-ASC210044787/2021	2021-04-03	North America	USA	Aegis Sciences Corporation	Centers for Disease Control and Prevention Division of Viral Diseases, Pathogen Discovery	Dakota Howard et al
EPI_ISL_1689219	USA/IA-CDC-ASC210044789/2021	2021-04-03	North America	USA	Aegis Sciences Corporation	Centers for Disease Control and Prevention Division of Viral Diseases, Pathogen Discovery	Dakota Howard et al
EPI_ISL_1737016	USA/IA-CDC-ASC210044944/2021	2021-04-03	North America	USA	Aegis Sciences Corporation	Centers for Disease Control and Prevention Division of Viral Diseases, Pathogen Discovery	Dakota Howard et al
EPI_ISL_1737017	USA/IA-CDC-ASC210044946/2021	2021-04-03	North America	USA	Aegis Sciences Corporation	Centers for Disease Control and Prevention Division of Viral Diseases, Pathogen Discovery	Dakota Howard et al
EPI_ISL_2421327	USA/IA-CDC-ASC210044947/2021	2021-04-03	North America	USA	Aegis Sciences Corporation	Centers for Disease Control and Prevention Division of Viral Diseases, Pathogen Discovery	Dakota Howard et al
EPI_ISL_2421335	USA/IA-CDC-ASC210044977/2021	2021-04-03	North America	USA	Aegis Sciences Corporation	Centers for Disease Control and Prevention Division of Viral Diseases, Pathogen Discovery	Dakota Howard et al
EPI_ISL_1690146	USA/IA-CDC-ASC210046115/2021	2021-04-04	North America	USA	Aegis Sciences Corporation	Centers for Disease Control and Prevention Division of Viral Diseases, Pathogen Discovery	Dakota Howard et al
EPI_ISL_1667445	USA/IA-CDC-ASC210046279/2021	2021-04-05	North America	USA	Aegis Sciences Corporation	Centers for Disease Control and Prevention Division of Viral Diseases, Pathogen Discovery	Dakota Howard et al
EPI_ISL_1835623	USA/IA-CDC-ASC210046789/2021	2021-04-05	North America	USA	Aegis Sciences Corporation	Centers for Disease Control and Prevention Division of Viral Diseases, Pathogen Discovery	Dakota Howard et al
EPI_ISL_1835625	USA/IA-CDC-ASC210046791/2021	2021-04-05	North America	USA	Aegis Sciences Corporation	Centers for Disease Control and Prevention Division of Viral Diseases, Pathogen Discovery	Dakota Howard et al
EPI_ISL_1835626	USA/IA-CDC-ASC210046792/2021	2021-04-05	North America	USA	Aegis Sciences Corporation	Centers for Disease Control and Prevention Division of Viral Diseases, Pathogen Discovery	Dakota Howard et al
EPI_ISL_1834470	USA/IA-CDC-ASC210046875/2021	2021-04-05	North America	USA	Aegis Sciences Corporation	Centers for Disease Control and Prevention Division of Viral Diseases, Pathogen Discovery	Dakota Howard et al
EPI_ISL_1834471	USA/IA-CDC-ASC210046876/2021	2021-04-04	North America	USA	Aegis Sciences Corporation	Centers for Disease Control and Prevention Division of Viral Diseases, Pathogen Discovery	Dakota Howard et al
EPI_ISL_1834472	USA/IA-CDC-ASC210046877/2021	2021-04-04	North America	USA	Aegis Sciences Corporation	Centers for Disease Control and Prevention Division of Viral Diseases, Pathogen Discovery	Dakota Howard et al
EPI_ISL_1834474	USA/IA-CDC-ASC210046879/2021	2021-04-04	North America	USA	Aegis Sciences Corporation	Centers for Disease Control and Prevention Division of Viral Diseases, Pathogen Discovery	Dakota Howard et al
EPI_ISL_1834537	USA/IA-CDC-ASC210046959/2021	2021-04-05	North America	USA	Aegis Sciences Corporation	Centers for Disease Control and Prevention Division of Viral Diseases, Pathogen Discovery	Dakota Howard et al
EPI_ISL_1834653	USA/IA-CDC-ASC210047099/2021	2021-04-04	North America	USA	Aegis Sciences Corporation	Centers for Disease Control and Prevention Division of Viral Diseases, Pathogen Discovery	Dakota Howard et al
EPI_ISL_1834654	USA/IA-CDC-ASC210047100/2021	2021-04-04	North America	USA	Aegis Sciences Corporation	Centers for Disease Control and Prevention Division of Viral Diseases, Pathogen Discovery	Dakota Howard et al
EPI_ISL_1834656	USA/IA-CDC-ASC210047102/2021	2021-04-04	North America	USA	Aegis Sciences Corporation	Centers for Disease Control and Prevention Division of Viral Diseases, Pathogen Discovery	Dakota Howard et al
EPI_ISL_1834657	USA/IA-CDC-ASC210047103/2021	2021-04-04	North America	USA	Aegis Sciences Corporation	Centers for Disease Control and Prevention Division of Viral Diseases, Pathogen Discovery	Dakota Howard et al
EPI_ISL_1736699	USA/IA-CDC-ASC210047164/2021	2021-04-04	North America	USA	Aegis Sciences Corporation	Centers for Disease Control and Prevention Division of Viral Diseases, Pathogen Discovery	Dakota Howard et al
EPI_ISL_1736701	USA/IA-CDC-ASC210047166/2021	2021-04-05	North America	USA	Aegis Sciences Corporation	Centers for Disease Control and Prevention Division of Viral Diseases, Pathogen Discovery	Dakota Howard et al
EPI_ISL_4365603	USA/IA-CDC-ASC210047167/2021	2021-04-04	North America	USA	Aegis Sciences Corporation	Centers for Disease Control and Prevention Division of Viral Diseases, Pathogen Discovery	Dakota Howard et al
EPI_ISL_1736446	USA/IA-CDC-ASC210047439/2021	2021-04-05	North America	USA	Aegis Sciences Corporation	Centers for Disease Control and Prevention Division of Viral Diseases, Pathogen Discovery	Dakota Howard et al
EPI_ISL_1736448	USA/IA-CDC-ASC210047441/2021	2021-04-05	North America	USA	Aegis Sciences Corporation	Centers for Disease Control and Prevention Division of Viral Diseases, Pathogen Discovery	Dakota Howard et al
EPI_ISL_1736449	USA/IA-CDC-ASC210047442/2021	2021-04-05	North America	USA	Aegis Sciences Corporation	Centers for Disease Control and Prevention Division of Viral Diseases, Pathogen Discovery	Dakota Howard et al
EPI_ISL_1736464	USA/IA-CDC-ASC210047458/2021	2021-04-03	North America	USA	Aegis Sciences Corporation	Centers for Disease Control and Prevention Division of Viral Diseases, Pathogen Discovery	Dakota Howard et al
EPI_ISL_1753542	USA/IA-CDC-ASC210047459/2021	2021-04-05	North America	USA	Aegis Sciences Corporation	Centers for Disease Control and Prevention Division of Viral Diseases, Pathogen Discovery	Dakota Howard et al
EPI_ISL_1736523	USA/IA-CDC-ASC210047523/2021	2021-04-05	North America	USA	Aegis Sciences Corporation	Centers for Disease Control and Prevention Division of Viral Diseases, Pathogen Discovery	Dakota Howard et al
EPI_ISL_1736737	USA/IA-CDC-ASC210047594/2021	2021-04-06	North America	USA	Aegis Sciences Corporation	Centers for Disease Control and Prevention Division of Viral Diseases, Pathogen Discovery	Dakota Howard et al
EPI_ISL_1667663	USA/IA-CDC-ASC210048048/2021	2021-04-06	North America	USA	Aegis Sciences Corporation	Centers for Disease Control and Prevention Division of Viral Diseases, Pathogen Discovery	Dakota Howard et al
EPI_ISL_1667664	USA/IA-CDC-ASC210048049/2021	2021-04-06	North America	USA	Aegis Sciences Corporation	Centers for Disease Control and Prevention Division of Viral Diseases, Pathogen Discovery	Dakota Howard et al
EPI_ISL_1736961	USA/IA-CDC-ASC210048333/2021	2021-04-04	North America	USA	Aegis Sciences Corporation	Centers for Disease Control and Prevention Division of Viral Diseases, Pathogen Discovery	Dakota Howard et al
EPI_ISL_1836149	USA/IA-CDC-ASC210049085/2021	2021-04-06	North America	USA	Aegis Sciences Corporation	Centers for Disease Control and Prevention Division of Viral Diseases, Pathogen Discovery	Dakota Howard et al
EPI_ISL_1836151	USA/IA-CDC-ASC210049087/2021	2021-04-06	North America	USA	Aegis Sciences Corporation	Centers for Disease Control and Prevention Division of Viral Diseases, Pathogen Discovery	Dakota Howard et al
EPI_ISL_1835709	USA/IA-CDC-ASC210049157/2021	2021-04-05	North America	USA	Aegis Sciences Corporation	Centers for Disease Control and Prevention Division of Viral Diseases, Pathogen Discovery	Dakota Howard et al
EPI_ISL_1835711	USA/IA-CDC-ASC210049161/2021	2021-04-05	North America	USA	Aegis Sciences Corporation	Centers for Disease Control and Prevention Division of Viral Diseases, Pathogen Discovery	Dakota Howard et al
EPI_ISL_1835730	USA/IA-CDC-ASC210049183/2021	2021-04-06	North America	USA	Aegis Sciences Corporation	Centers for Disease Control and Prevention Division of Viral Diseases, Pathogen Discovery	Dakota Howard et al
EPI_ISL_1835732	USA/IA-CDC-ASC210049187/2021	2021-04-06	North America	USA	Aegis Sciences Corporation	Centers for Disease Control and Prevention Division of Viral Diseases, Pathogen Discovery	Dakota Howard et al
EPI_ISL_4362760	USA/IA-CDC-ASC210049371/2021	2021-04-03	North America	USA	Aegis Sciences Corporation	Centers for Disease Control and Prevention Division of Viral Diseases, Pathogen Discovery	Dakota Howard et al
EPI_ISL_1835866	USA/IA-CDC-ASC210049548/2021	2021-04-05	North America	USA	Aegis Sciences Corporation	Centers for Disease Control and Prevention Division of Viral Diseases, Pathogen Discovery	Dakota Howard et al
EPI_ISL_1836848	USA/IA-CDC-ASC210050477/2021	2021-04-03	North America	USA	Aegis Sciences Corporation	Centers for Disease Control and Prevention Division of Viral Diseases, Pathogen Discovery	Dakota Howard et al
EPI_ISL_1837244	USA/IA-CDC-ASC210051386/2021	2021-04-07	North America	USA	Aegis Sciences Corporation	Centers for Disease Control and Prevention Division of Viral Diseases, Pathogen Discovery	Dakota Howard et al
EPI_ISL_1836304	USA/IA-CDC-ASC210052565/2021	2021-04-07	North America	USA	Aegis Sciences Corporation	Centers for Disease Control and Prevention Division of Viral Diseases, Pathogen Discovery	Dakota Howard et al
EPI_ISL_4360531	USA/IA-CDC-ASC210052917/2021	2021-04-07	North America	USA	Aegis Sciences Corporation	Centers for Disease Control and Prevention Division of Viral Diseases, Pathogen Discovery	Dakota Howard et al
EPI_ISL_1838062	USA/IA-CDC-ASC210052950/2021	2021-04-06	North America	USA	Aegis Sciences Corporation	Centers for Disease Control and Prevention Division of Viral Diseases, Pathogen Discovery	Dakota Howard et al
EPI_ISL_1838066	USA/IA-CDC-ASC210052952/2021	2021-04-06	North America	USA	Aegis Sciences Corporation	Centers for Disease Control and Prevention Division of Viral Diseases, Pathogen Discovery	Dakota Howard et al
EPI_ISL_1838118	USA/IA-CDC-ASC210053180/2021	2021-04-08	North America	USA	Aegis Sciences Corporation	Centers for Disease Control and Prevention Division of Viral Diseases, Pathogen Discovery	Dakota Howard et al
EPI_ISL_4364938	USA/IA-CDC-ASC210053253/2021	2021-04-08	North America	USA	Aegis Sciences Corporation	Centers for Disease Control and Prevention Division of Viral Diseases, Pathogen Discovery	Dakota Howard et al
EPI_ISL_1836356	USA/IA-CDC-ASC210053770/2021	2021-04-07	North America	USA	Aegis Sciences Corporation	Centers for Disease Control and Prevention Division of Viral Diseases, Pathogen Discovery	Dakota Howard et al
EPI_ISL_1836359	USA/IA-CDC-ASC210053773/2021	2021-04-08	North America	USA	Aegis Sciences Corporation	Centers for Disease Control and Prevention Division of Viral Diseases, Pathogen Discovery	Dakota Howard et al
EPI_ISL_1836365	USA/IA-CDC-ASC210053780/2021	2021-04-07	North America	USA	Aegis Sciences Corporation	Centers for Disease Control and Prevention Division of Viral Diseases, Pathogen Discovery	Dakota Howard et al
EPI_ISL_1836374	USA/IA-CDC-ASC210053789/2021	2021-04-08	North America	USA	Aegis Sciences Corporation	Centers for Disease Control and Prevention Division of Viral Diseases, Pathogen Discovery	Dakota Howard et al
EPI_ISL_2147922	USA/IA-CDC-ASC210057975/2021	2021-05-03	North America	USA	Aegis Sciences Corporation	Centers for Disease Control and Prevention Division of Viral Diseases, Pathogen Discovery	Dakota Howard et al
EPI_ISL_2147233	USA/IA-CDC-ASC210058949/2021	2021-05-04	North America	USA	Aegis Sciences Corporation	Centers for Disease Control and Prevention Division of Viral Diseases, Pathogen Discovery	Dakota Howard et al
EPI_ISL_2146197	USA/IA-CDC-ASC210059105/2021	2021-05-05	North America	USA	Aegis Sciences Corporation	Centers for Disease Control and Prevention Division of Viral Diseases, Pathogen Discovery	Dakota Howard et al
EPI_ISL_2146283	USA/IA-CDC-ASC210059249/2021	2021-05-04	North America	USA	Aegis Sciences Corporation	Centers for Disease Control and Prevention Division of Viral Diseases, Pathogen Discovery	Dakota Howard et al
EPI_ISL_2146857	USA/IA-CDC-ASC210060218/2021	2021-05-06	North America	USA	Aegis Sciences Corporation	Centers for Disease Control and Prevention Division of Viral Diseases, Pathogen Discovery	Dakota Howard et al
EPI_ISL_2146858	USA/IA-CDC-ASC210060220/2021	2021-05-06	North America	USA	Aegis Sciences Corporation	Centers for Disease Control and Prevention Division of Viral Diseases, Pathogen Discovery	Dakota Howard et al
EPI_ISL_2146870	USA/IA-CDC-ASC210060248/2021	2021-05-07	North America	USA	Aegis Sciences Corporation	Centers for Disease Control and Prevention Division of Viral Diseases, Pathogen Discovery	Dakota Howard et al
EPI_ISL_2146974	USA/IA-CDC-ASC210060763/2021	2021-05-07	North America	USA	Aegis Sciences Corporation	Centers for Disease Control and Prevention Division of Viral Diseases, Pathogen Discovery	Dakota Howard et al
EPI_ISL_2147003	USA/IA-CDC-ASC210060797/2021	2021-05-07	North America	USA	Aegis Sciences Corporation	Centers for Disease Control and Prevention Division of Viral Diseases, Pathogen Discovery	Dakota Howard et al
EPI_ISL_2280790	USA/IA-CDC-ASC210062864/2021	2021-05-12	North America	USA	Aegis Sciences Corporation	Centers for Disease Control and Prevention Division of Viral Diseases, Pathogen Discovery	Dakota Howard et al
EPI_ISL_2268247	USA/IA-CDC-ASC210063034/2021	2021-05-13	North America	USA	Aegis Sciences Corporation	Centers for Disease Control and Prevention Division of Viral Diseases, Pathogen Discovery	Dakota Howard et al
EPI_ISL_2204763	USA/IA-CDC-ASC210063288/2021	2021-05-13	North America	USA	Aegis Sciences Corporation	Centers for Disease Control and Prevention Division of Viral Diseases, Pathogen Discovery	Dakota Howard et al
EPI_ISL_2280323	USA/IA-CDC-ASC210064071/2021	2021-05-15	North America	USA	Aegis Sciences Corporation	Centers for Disease Control and Prevention Division of Viral Diseases, Pathogen Discovery	Dakota Howard et al
EPI_ISL_2368326	USA/IA-CDC-ASC210065099/2021	2021-05-18	North America	USA	Aegis Sciences Corporation	Centers for Disease Control and Prevention Division of Viral Diseases, Pathogen Discovery	Dakota Howard et al
EPI_ISL_2370014	USA/IA-CDC-ASC210065732/2021	2021-05-20	North America	USA	Aegis Sciences Corporation	Centers for Disease Control and Prevention Division of Viral Diseases, Pathogen Discovery	Dakota Howard et al
EPI_ISL_2370027	USA/IA-CDC-ASC210065744/2021	2021-05-20	North America	USA	Aegis Sciences Corporation	Centers for Disease Control and Prevention Division of Viral Diseases, Pathogen Discovery	Dakota Howard et al
EPI_ISL_2370030	USA/IA-CDC-ASC210065745/2021	2021-05-20	North America	USA	Aegis Sciences Corporation	Centers for Disease Control and Prevention Division of Viral Diseases, Pathogen Discovery	Dakota Howard et al
EPI_ISL_1998503	USA/IA-CDC-ASC210068170/2021	2021-04-12	North America	USA	Aegis Sciences Corporation	Centers for Disease Control and Prevention Division of Viral Diseases, Pathogen Discovery	Dakota Howard et al
EPI_ISL_1837386	USA/IA-CDC-ASC210070130/2021	2021-04-14	North America	USA	Aegis Sciences Corporation	Centers for Disease Control and Prevention Division of Viral Diseases, Pathogen Discovery	Dakota Howard et al
EPI_ISL_2041012	USA/IA-CDC-ASC210071457/2021	2021-04-14	North America	USA	Aegis Sciences Corporation	Centers for Disease Control and Prevention Division of Viral Diseases, Pathogen Discovery	Dakota Howard et al
EPI_ISL_2040786	USA/IA-CDC-ASC210071705/2021	2021-04-15	North America	USA	Aegis Sciences Corporation	Centers for Disease Control and Prevention Division of Viral Diseases, Pathogen Discovery	Dakota Howard et al
EPI_ISL_2201325	USA/IA-CDC-ASC210071824/2021	2021-04-15	North America	USA	Aegis Sciences Corporation	Centers for Disease Control and Prevention Division of Viral Diseases, Pathogen Discovery	Dakota Howard et al
EPI_ISL_2201823	USA/IA-CDC-ASC210072287/2021	2021-04-16	North America	USA	Aegis Sciences Corporation	Centers for Disease Control and Prevention Division of Viral Diseases, Pathogen Discovery	Dakota Howard et al
EPI_ISL_2202558	USA/IA-CDC-ASC210073264/2021	2021-04-16	North America	USA	Aegis Sciences Corporation	Centers for Disease Control and Prevention Division of Viral Diseases, Pathogen Discovery	Dakota Howard et al
EPI_ISL_2202828	USA/IA-CDC-ASC210073543/2021	2021-04-16	North America	USA	Aegis Sciences Corporation	Centers for Disease Control and Prevention Division of Viral Diseases, Pathogen Discovery	Dakota Howard et al
EPI_ISL_2042330	USA/IA-CDC-ASC210074431/2021	2021-04-17	North America	USA	Aegis Sciences Corporation	Centers for Disease Control and Prevention Division of Viral Diseases, Pathogen Discovery	Dakota Howard et al
EPI_ISL_2042335	USA/IA-CDC-ASC210074437/2021	2021-04-19	North America	USA	Aegis Sciences Corporation	Centers for Disease Control and Prevention Division of Viral Diseases, Pathogen Discovery	Dakota Howard et al
EPI_ISL_2040080	USA/IA-CDC-ASC210074705/2021	2021-04-17	North America	USA	Aegis Sciences Corporation	Centers for Disease Control and Prevention Division of Viral Diseases, Pathogen Discovery	Dakota Howard et al
EPI_ISL_2041377	USA/IA-CDC-ASC210075474/2021	2021-04-18	North America	USA	Aegis Sciences Corporation	Centers for Disease Control and Prevention Division of Viral Diseases, Pathogen Discovery	Dakota Howard et al
EPI_ISL_2041611	USA/IA-CDC-ASC210075609/2021	2021-04-19	North America	USA	Aegis Sciences Corporation	Centers for Disease Control and Prevention Division of Viral Diseases, Pathogen Discovery	Dakota Howard et al
EPI_ISL_2041097	USA/IA-CDC-ASC210076372/2021	2021-04-20	North America	USA	Aegis Sciences Corporation	Centers for Disease Control and Prevention Division of Viral Diseases, Pathogen Discovery	Dakota Howard et al
EPI_ISL_2203182	USA/IA-CDC-ASC210076510/2021	2021-04-20	North America	USA	Aegis Sciences Corporation	Centers for Disease Control and Prevention Division of Viral Diseases, Pathogen Discovery	Dakota Howard et al
EPI_ISL_2041799	USA/IA-CDC-ASC210076728/2021	2021-04-20	North America	USA	Aegis Sciences Corporation	Centers for Disease Control and Prevention Division of Viral Diseases, Pathogen Discovery	Dakota Howard et al
EPI_ISL_3860452	USA/IA-CDC-ASC210077210/2021	2021-08-10	North America	USA	Aegis Sciences Corporation	Centers for Disease Control and Prevention Division of Viral Diseases, Pathogen Discovery	Dakota Howard et al
EPI_ISL_4496419	USA/IA-CDC-ASC210101147/2021	2021-09-02	North America	USA	Aegis Sciences Corporation	Centers for Disease Control and Prevention Division of Viral Diseases, Pathogen Discovery	Dakota Howard et al
EPI_ISL_4553762	USA/IA-CDC-ASC210104472/2021	2021-09-03	North America	USA	Aegis Sciences Corporation	Centers for Disease Control and Prevention Division of Viral Diseases, Pathogen Discovery	Dakota Howard et al
EPI_ISL_2528789	USA/IA-CDC-ASC210107163/2021	2021-06-01	North America	USA	Aegis Sciences Corporation	Centers for Disease Control and Prevention Division of Viral Diseases, Pathogen Discovery	Dakota Howard et al
EPI_ISL_2687028	USA/IA-CDC-ASC210107828/2021	2021-06-05	North America	USA	Aegis Sciences Corporation	Centers for Disease Control and Prevention Division of Viral Diseases, Pathogen Discovery	Dakota Howard et al
EPI_ISL_2785501	USA/IA-CDC-ASC210109173/2021	2021-06-12	North America	USA	Aegis Sciences Corporation	Centers for Disease Control and Prevention Division of Viral Diseases, Pathogen Discovery	Dakota Howard et al
EPI_ISL_2785503	USA/IA-CDC-ASC210109176/2021	2021-06-12	North America	USA	Aegis Sciences Corporation	Centers for Disease Control and Prevention Division of Viral Diseases, Pathogen Discovery	Dakota Howard et al
EPI_ISL_4364401	USA/IA-CDC-ASC210109756/2021	2021-06-15	North America	USA	Aegis Sciences Corporation	Centers for Disease Control and Prevention Division of Viral Diseases, Pathogen Discovery	Dakota Howard et al
EPI_ISL_2784880	USA/IA-CDC-ASC210110003/2021	2021-06-16	North America	USA	Aegis Sciences Corporation	Centers for Disease Control and Prevention Division of Viral Diseases, Pathogen Discovery	Dakota Howard et al
EPI_ISL_3323050	USA/IA-CDC-ASC210113133/2021	2021-07-10	North America	USA	Aegis Sciences Corporation	Centers for Disease Control and Prevention Division of Viral Diseases, Pathogen Discovery	Dakota Howard et al
EPI_ISL_3859201	USA/IA-CDC-ASC210116357/2021	2021-08-06	North America	USA	Aegis Sciences Corporation	Centers for Disease Control and Prevention Division of Viral Diseases, Pathogen Discovery	Dakota Howard et al
EPI_ISL_4397876	USA/IA-CDC-ASC210118232/2021	2021-08-17	North America	USA	Aegis Sciences Corporation	Centers for Disease Control and Prevention Division of Viral Diseases, Pathogen Discovery	Dakota Howard et al
EPI_ISL_4140925	USA/IA-CDC-ASC210118445/2021	2021-08-17	North America	USA	Aegis Sciences Corporation	Centers for Disease Control and Prevention Division of Viral Diseases, Pathogen Discovery	Dakota Howard et al
EPI_ISL_4398852	USA/IA-CDC-ASC210120528/2021	2021-08-21	North America	USA	Aegis Sciences Corporation	Centers for Disease Control and Prevention Division of Viral Diseases, Pathogen Discovery	Dakota Howard et al
EPI_ISL_4401279	USA/IA-CDC-ASC210120625/2021	2021-08-21	North America	USA	Aegis Sciences Corporation	Centers for Disease Control and Prevention Division of Viral Diseases, Pathogen Discovery	Dakota Howard et al
EPI_ISL_4399179	USA/IA-CDC-ASC210121709/2021	2021-08-19	North America	USA	Aegis Sciences Corporation	Centers for Disease Control and Prevention Division of Viral Diseases, Pathogen Discovery	Dakota Howard et al
EPI_ISL_4399180	USA/IA-CDC-ASC210121710/2021	2021-08-19	North America	USA	Aegis Sciences Corporation	Centers for Disease Control and Prevention Division of Viral Diseases, Pathogen Discovery	Dakota Howard et al
EPI_ISL_4400270	USA/IA-CDC-ASC210122178/2021	2021-08-26	North America	USA	Aegis Sciences Corporation	Centers for Disease Control and Prevention Division of Viral Diseases, Pathogen Discovery	Dakota Howard et al
EPI_ISL_4400272	USA/IA-CDC-ASC210122180/2021	2021-08-26	North America	USA	Aegis Sciences Corporation	Centers for Disease Control and Prevention Division of Viral Diseases, Pathogen Discovery	Dakota Howard et al
EPI_ISL_4399695	USA/IA-CDC-ASC210122257/2021	2021-08-25	North America	USA	Aegis Sciences Corporation	Centers for Disease Control and Prevention Division of Viral Diseases, Pathogen Discovery	Dakota Howard et al
EPI_ISL_4903731	USA/IA-CDC-ASC210123112/2021	2021-08-27	North America	USA	Aegis Sciences Corporation	Centers for Disease Control and Prevention Division of Viral Diseases, Pathogen Discovery	Dakota Howard et al
EPI_ISL_4906041	USA/IA-CDC-ASC210123422/2021	2021-08-26	North America	USA	Aegis Sciences Corporation	Centers for Disease Control and Prevention Division of Viral Diseases, Pathogen Discovery	Dakota Howard et al
EPI_ISL_4906045	USA/IA-CDC-ASC210123424/2021	2021-08-26	North America	USA	Aegis Sciences Corporation	Centers for Disease Control and Prevention Division of Viral Diseases, Pathogen Discovery	Dakota Howard et al
EPI_ISL_4906047	USA/IA-CDC-ASC210123425/2021	2021-08-26	North America	USA	Aegis Sciences Corporation	Centers for Disease Control and Prevention Division of Viral Diseases, Pathogen Discovery	Dakota Howard et al
EPI_ISL_4906049	USA/IA-CDC-ASC210123426/2021	2021-08-26	North America	USA	Aegis Sciences Corporation	Centers for Disease Control and Prevention Division of Viral Diseases, Pathogen Discovery	Dakota Howard et al
EPI_ISL_4911082	USA/IA-CDC-ASC210126227/2021	2021-09-01	North America	USA	Aegis Sciences Corporation	Centers for Disease Control and Prevention Division of Viral Diseases, Pathogen Discovery	Dakota Howard et al
EPI_ISL_4911088	USA/IA-CDC-ASC210126233/2021	2021-09-01	North America	USA	Aegis Sciences Corporation	Centers for Disease Control and Prevention Division of Viral Diseases, Pathogen Discovery	Dakota Howard et al
EPI_ISL_4911124	USA/IA-CDC-ASC210126253/2021	2021-08-31	North America	USA	Aegis Sciences Corporation	Centers for Disease Control and Prevention Division of Viral Diseases, Pathogen Discovery	Dakota Howard et al
EPI_ISL_4911126	USA/IA-CDC-ASC210126254/2021	2021-09-01	North America	USA	Aegis Sciences Corporation	Centers for Disease Control and Prevention Division of Viral Diseases, Pathogen Discovery	Dakota Howard et al
EPI_ISL_4910136	USA/IA-CDC-ASC210127506/2021	2021-09-04	North America	USA	Aegis Sciences Corporation	Centers for Disease Control and Prevention Division of Viral Diseases, Pathogen Discovery	Dakota Howard et al
EPI_ISL_4909576	USA/IA-CDC-ASC210128889/2021	2021-09-05	North America	USA	Aegis Sciences Corporation	Centers for Disease Control and Prevention Division of Viral Diseases, Pathogen Discovery	Dakota Howard et al
EPI_ISL_4909578	USA/IA-CDC-ASC210128891/2021	2021-09-04	North America	USA	Aegis Sciences Corporation	Centers for Disease Control and Prevention Division of Viral Diseases, Pathogen Discovery	Dakota Howard et al
EPI_ISL_4495694	USA/IA-CDC-ASC210131997/2021	2021-09-07	North America	USA	Aegis Sciences Corporation	Centers for Disease Control and Prevention Division of Viral Diseases, Pathogen Discovery	Dakota Howard et al
EPI_ISL_4540444	USA/IA-CDC-ASC210132987/2021	2021-09-07	North America	USA	Aegis Sciences Corporation	Centers for Disease Control and Prevention Division of Viral Diseases, Pathogen Discovery	Dakota Howard et al
EPI_ISL_4540445	USA/IA-CDC-ASC210132988/2021	2021-09-07	North America	USA	Aegis Sciences Corporation	Centers for Disease Control and Prevention Division of Viral Diseases, Pathogen Discovery	Dakota Howard et al
EPI_ISL_4909117	USA/IA-CDC-ASC210133244/2021	2021-09-07	North America	USA	Aegis Sciences Corporation	Centers for Disease Control and Prevention Division of Viral Diseases, Pathogen Discovery	Dakota Howard et al
EPI_ISL_4540541	USA/IA-CDC-ASC210133811/2021	2021-09-07	North America	USA	Aegis Sciences Corporation	Centers for Disease Control and Prevention Division of Viral Diseases, Pathogen Discovery	Dakota Howard et al
EPI_ISL_4540543	USA/IA-CDC-ASC210133813/2021	2021-09-07	North America	USA	Aegis Sciences Corporation	Centers for Disease Control and Prevention Division of Viral Diseases, Pathogen Discovery	Dakota Howard et al
EPI_ISL_4540545	USA/IA-CDC-ASC210133817/2021	2021-09-07	North America	USA	Aegis Sciences Corporation	Centers for Disease Control and Prevention Division of Viral Diseases, Pathogen Discovery	Dakota Howard et al
EPI_ISL_4540548	USA/IA-CDC-ASC210133820/2021	2021-09-07	North America	USA	Aegis Sciences Corporation	Centers for Disease Control and Prevention Division of Viral Diseases, Pathogen Discovery	Dakota Howard et al
EPI_ISL_4540549	USA/IA-CDC-ASC210133821/2021	2021-09-07	North America	USA	Aegis Sciences Corporation	Centers for Disease Control and Prevention Division of Viral Diseases, Pathogen Discovery	Dakota Howard et al
EPI_ISL_4910842	USA/IA-CDC-ASC210135169/2021	2021-09-07	North America	USA	Aegis Sciences Corporation	Centers for Disease Control and Prevention Division of Viral Diseases, Pathogen Discovery	Dakota Howard et al
EPI_ISL_4910844	USA/IA-CDC-ASC210135170/2021	2021-09-07	North America	USA	Aegis Sciences Corporation	Centers for Disease Control and Prevention Division of Viral Diseases, Pathogen Discovery	Dakota Howard et al
EPI_ISL_4910942	USA/IA-CDC-ASC210135231/2021	2021-09-07	North America	USA	Aegis Sciences Corporation	Centers for Disease Control and Prevention Division of Viral Diseases, Pathogen Discovery	Dakota Howard et al
EPI_ISL_4495288	USA/IA-CDC-ASC210135280/2021	2021-09-07	North America	USA	Aegis Sciences Corporation	Centers for Disease Control and Prevention Division of Viral Diseases, Pathogen Discovery	Dakota Howard et al
EPI_ISL_4495289	USA/IA-CDC-ASC210135281/2021	2021-09-07	North America	USA	Aegis Sciences Corporation	Centers for Disease Control and Prevention Division of Viral Diseases, Pathogen Discovery	Dakota Howard et al
EPI_ISL_4495293	USA/IA-CDC-ASC210135285/2021	2021-09-07	North America	USA	Aegis Sciences Corporation	Centers for Disease Control and Prevention Division of Viral Diseases, Pathogen Discovery	Dakota Howard et al
EPI_ISL_4495574	USA/IA-CDC-ASC210135325/2021	2021-09-07	North America	USA	Aegis Sciences Corporation	Centers for Disease Control and Prevention Division of Viral Diseases, Pathogen Discovery	Dakota Howard et al
EPI_ISL_4495406	USA/IA-CDC-ASC210136842/2021	2021-09-07	North America	USA	Aegis Sciences Corporation	Centers for Disease Control and Prevention Division of Viral Diseases, Pathogen Discovery	Dakota Howard et al
EPI_ISL_4495413	USA/IA-CDC-ASC210136845/2021	2021-09-07	North America	USA	Aegis Sciences Corporation	Centers for Disease Control and Prevention Division of Viral Diseases, Pathogen Discovery	Dakota Howard et al
EPI_ISL_4495415	USA/IA-CDC-ASC210136846/2021	2021-09-07	North America	USA	Aegis Sciences Corporation	Centers for Disease Control and Prevention Division of Viral Diseases, Pathogen Discovery	Dakota Howard et al
EPI_ISL_4495417	USA/IA-CDC-ASC210136847/2021	2021-09-07	North America	USA	Aegis Sciences Corporation	Centers for Disease Control and Prevention Division of Viral Diseases, Pathogen Discovery	Dakota Howard et al
EPI_ISL_4495420	USA/IA-CDC-ASC210136848/2021	2021-09-07	North America	USA	Aegis Sciences Corporation	Centers for Disease Control and Prevention Division of Viral Diseases, Pathogen Discovery	Dakota Howard et al
EPI_ISL_4495422	USA/IA-CDC-ASC210136849/2021	2021-09-07	North America	USA	Aegis Sciences Corporation	Centers for Disease Control and Prevention Division of Viral Diseases, Pathogen Discovery	Dakota Howard et al
EPI_ISL_2875610	USA/IA-CDC-ASC210153801/2021	2021-06-22	North America	USA	Aegis Sciences Corporation	Centers for Disease Control and Prevention Division of Viral Diseases, Pathogen Discovery	Dakota Howard et al
EPI_ISL_2877666	USA/IA-CDC-ASC210154050/2021	2021-06-24	North America	USA	Aegis Sciences Corporation	Centers for Disease Control and Prevention Division of Viral Diseases, Pathogen Discovery	Dakota Howard et al
EPI_ISL_2875718	USA/IA-CDC-ASC210154065/2021	2021-06-24	North America	USA	Aegis Sciences Corporation	Centers for Disease Control and Prevention Division of Viral Diseases, Pathogen Discovery	Dakota Howard et al
EPI_ISL_3321353	USA/IA-CDC-ASC210155276/2021	2021-07-01	North America	USA	Aegis Sciences Corporation	Centers for Disease Control and Prevention Division of Viral Diseases, Pathogen Discovery	Dakota Howard et al
EPI_ISL_3322083	USA/IA-CDC-ASC210156729/2021	2021-07-15	North America	USA	Aegis Sciences Corporation	Centers for Disease Control and Prevention Division of Viral Diseases, Pathogen Discovery	Dakota Howard et al
EPI_ISL_3352477	USA/IA-CDC-ASC210157973/2021	2021-07-16	North America	USA	Aegis Sciences Corporation	Centers for Disease Control and Prevention Division of Viral Diseases, Pathogen Discovery	Dakota Howard et al
EPI_ISL_3460777	USA/IA-CDC-ASC210157974/2021	2021-07-16	North America	USA	Aegis Sciences Corporation	Centers for Disease Control and Prevention Division of Viral Diseases, Pathogen Discovery	Dakota Howard et al
EPI_ISL_3324552	USA/IA-CDC-ASC210159664/2021	2021-07-19	North America	USA	Aegis Sciences Corporation	Centers for Disease Control and Prevention Division of Viral Diseases, Pathogen Discovery	Dakota Howard et al
EPI_ISL_3812969	USA/IA-CDC-ASC210160016/2021	2021-07-19	North America	USA	Aegis Sciences Corporation	Centers for Disease Control and Prevention Division of Viral Diseases, Pathogen Discovery	Dakota Howard et al
EPI_ISL_3812778	USA/IA-CDC-ASC210160131/2021	2021-07-19	North America	USA	Aegis Sciences Corporation	Centers for Disease Control and Prevention Division of Viral Diseases, Pathogen Discovery	Dakota Howard et al
EPI_ISL_3325086	USA/IA-CDC-ASC210160368/2021	2021-07-17	North America	USA	Aegis Sciences Corporation	Centers for Disease Control and Prevention Division of Viral Diseases, Pathogen Discovery	Dakota Howard et al
EPI_ISL_3325114	USA/IA-CDC-ASC210160406/2021	2021-07-20	North America	USA	Aegis Sciences Corporation	Centers for Disease Control and Prevention Division of Viral Diseases, Pathogen Discovery	Dakota Howard et al
EPI_ISL_3813269	USA/IA-CDC-ASC210161467/2021	2021-07-18	North America	USA	Aegis Sciences Corporation	Centers for Disease Control and Prevention Division of Viral Diseases, Pathogen Discovery	Dakota Howard et al
EPI_ISL_4362027	USA/IA-CDC-ASC210162266/2021	2021-07-20	North America	USA	Aegis Sciences Corporation	Centers for Disease Control and Prevention Division of Viral Diseases, Pathogen Discovery	Dakota Howard et al
EPI_ISL_4361684	USA/IA-CDC-ASC210162768/2021	2021-07-21	North America	USA	Aegis Sciences Corporation	Centers for Disease Control and Prevention Division of Viral Diseases, Pathogen Discovery	Dakota Howard et al
EPI_ISL_4362547	USA/IA-CDC-ASC210162927/2021	2021-07-21	North America	USA	Aegis Sciences Corporation	Centers for Disease Control and Prevention Division of Viral Diseases, Pathogen Discovery	Dakota Howard et al
EPI_ISL_4909179	USA/IA-CDC-ASC210173207/2021	2021-08-25	North America	USA	Aegis Sciences Corporation	Centers for Disease Control and Prevention Division of Viral Diseases, Pathogen Discovery	Dakota Howard et al
EPI_ISL_4909181	USA/IA-CDC-ASC210173208/2021	2021-08-25	North America	USA	Aegis Sciences Corporation	Centers for Disease Control and Prevention Division of Viral Diseases, Pathogen Discovery	Dakota Howard et al
EPI_ISL_4909183	USA/IA-CDC-ASC210173209/2021	2021-08-25	North America	USA	Aegis Sciences Corporation	Centers for Disease Control and Prevention Division of Viral Diseases, Pathogen Discovery	Dakota Howard et al
EPI_ISL_4909267	USA/IA-CDC-ASC210173248/2021	2021-08-27	North America	USA	Aegis Sciences Corporation	Centers for Disease Control and Prevention Division of Viral Diseases, Pathogen Discovery	Dakota Howard et al
EPI_ISL_4909269	USA/IA-CDC-ASC210173249/2021	2021-08-27	North America	USA	Aegis Sciences Corporation	Centers for Disease Control and Prevention Division of Viral Diseases, Pathogen Discovery	Dakota Howard et al
EPI_ISL_4912678	USA/IA-CDC-ASC210173468/2021	2021-08-26	North America	USA	Aegis Sciences Corporation	Centers for Disease Control and Prevention Division of Viral Diseases, Pathogen Discovery	Dakota Howard et al
EPI_ISL_4912685	USA/IA-CDC-ASC210173469/2021	2021-08-26	North America	USA	Aegis Sciences Corporation	Centers for Disease Control and Prevention Division of Viral Diseases, Pathogen Discovery	Dakota Howard et al
EPI_ISL_4912701	USA/IA-CDC-ASC210173470/2021	2021-08-26	North America	USA	Aegis Sciences Corporation	Centers for Disease Control and Prevention Division of Viral Diseases, Pathogen Discovery	Dakota Howard et al
EPI_ISL_4536044	USA/IA-CDC-ASC210174332/2021	2021-08-27	North America	USA	Aegis Sciences Corporation	Centers for Disease Control and Prevention Division of Viral Diseases, Pathogen Discovery	Dakota Howard et al
EPI_ISL_4911966	USA/IA-CDC-ASC210174625/2021	2021-08-26	North America	USA	Aegis Sciences Corporation	Centers for Disease Control and Prevention Division of Viral Diseases, Pathogen Discovery	Dakota Howard et al
EPI_ISL_4911983	USA/IA-CDC-ASC210174626/2021	2021-08-26	North America	USA	Aegis Sciences Corporation	Centers for Disease Control and Prevention Division of Viral Diseases, Pathogen Discovery	Dakota Howard et al
EPI_ISL_4911999	USA/IA-CDC-ASC210174627/2021	2021-08-25	North America	USA	Aegis Sciences Corporation	Centers for Disease Control and Prevention Division of Viral Diseases, Pathogen Discovery	Dakota Howard et al
EPI_ISL_4909458	USA/IA-CDC-ASC210174830/2021	2021-08-23	North America	USA	Aegis Sciences Corporation	Centers for Disease Control and Prevention Division of Viral Diseases, Pathogen Discovery	Dakota Howard et al
EPI_ISL_4540956	USA/IA-CDC-ASC210175507/2021	2021-08-26	North America	USA	Aegis Sciences Corporation	Centers for Disease Control and Prevention Division of Viral Diseases, Pathogen Discovery	Dakota Howard et al
EPI_ISL_4540958	USA/IA-CDC-ASC210175509/2021	2021-08-26	North America	USA	Aegis Sciences Corporation	Centers for Disease Control and Prevention Division of Viral Diseases, Pathogen Discovery	Dakota Howard et al
EPI_ISL_4540363	USA/IA-CDC-ASC210178211/2021	2021-08-31	North America	USA	Aegis Sciences Corporation	Centers for Disease Control and Prevention Division of Viral Diseases, Pathogen Discovery	Dakota Howard et al
EPI_ISL_4540400	USA/IA-CDC-ASC210178265/2021	2021-08-26	North America	USA	Aegis Sciences Corporation	Centers for Disease Control and Prevention Division of Viral Diseases, Pathogen Discovery	Dakota Howard et al
EPI_ISL_4540401	USA/IA-CDC-ASC210178266/2021	2021-08-26	North America	USA	Aegis Sciences Corporation	Centers for Disease Control and Prevention Division of Viral Diseases, Pathogen Discovery	Dakota Howard et al
EPI_ISL_4540652	USA/IA-CDC-ASC210178507/2021	2021-08-24	North America	USA	Aegis Sciences Corporation	Centers for Disease Control and Prevention Division of Viral Diseases, Pathogen Discovery	Dakota Howard et al
EPI_ISL_4554106	USA/IA-CDC-ASC210179599/2021	2021-08-31	North America	USA	Aegis Sciences Corporation	Centers for Disease Control and Prevention Division of Viral Diseases, Pathogen Discovery	Dakota Howard et al
EPI_ISL_4539900	USA/IA-CDC-ASC210180282/2021	2021-08-27	North America	USA	Aegis Sciences Corporation	Centers for Disease Control and Prevention Division of Viral Diseases, Pathogen Discovery	Dakota Howard et al
EPI_ISL_4539901	USA/IA-CDC-ASC210180283/2021	2021-08-27	North America	USA	Aegis Sciences Corporation	Centers for Disease Control and Prevention Division of Viral Diseases, Pathogen Discovery	Dakota Howard et al
EPI_ISL_4539902	USA/IA-CDC-ASC210180284/2021	2021-08-27	North America	USA	Aegis Sciences Corporation	Centers for Disease Control and Prevention Division of Viral Diseases, Pathogen Discovery	Dakota Howard et al
EPI_ISL_4539903	USA/IA-CDC-ASC210180286/2021	2021-08-27	North America	USA	Aegis Sciences Corporation	Centers for Disease Control and Prevention Division of Viral Diseases, Pathogen Discovery	Dakota Howard et al
EPI_ISL_4539913	USA/IA-CDC-ASC210180296/2021	2021-08-30	North America	USA	Aegis Sciences Corporation	Centers for Disease Control and Prevention Division of Viral Diseases, Pathogen Discovery	Dakota Howard et al
EPI_ISL_4539914	USA/IA-CDC-ASC210180316/2021	2021-08-29	North America	USA	Aegis Sciences Corporation	Centers for Disease Control and Prevention Division of Viral Diseases, Pathogen Discovery	Dakota Howard et al
EPI_ISL_4539915	USA/IA-CDC-ASC210180317/2021	2021-08-30	North America	USA	Aegis Sciences Corporation	Centers for Disease Control and Prevention Division of Viral Diseases, Pathogen Discovery	Dakota Howard et al
EPI_ISL_4539916	USA/IA-CDC-ASC210180318/2021	2021-08-29	North America	USA	Aegis Sciences Corporation	Centers for Disease Control and Prevention Division of Viral Diseases, Pathogen Discovery	Dakota Howard et al
EPI_ISL_4539917	USA/IA-CDC-ASC210180319/2021	2021-08-30	North America	USA	Aegis Sciences Corporation	Centers for Disease Control and Prevention Division of Viral Diseases, Pathogen Discovery	Dakota Howard et al
EPI_ISL_4540281	USA/IA-CDC-ASC210181094/2021	2021-08-31	North America	USA	Aegis Sciences Corporation	Centers for Disease Control and Prevention Division of Viral Diseases, Pathogen Discovery	Dakota Howard et al
EPI_ISL_4553529	USA/IA-CDC-ASC210181421/2021	2021-08-30	North America	USA	Aegis Sciences Corporation	Centers for Disease Control and Prevention Division of Viral Diseases, Pathogen Discovery	Dakota Howard et al
EPI_ISL_4553531	USA/IA-CDC-ASC210181422/2021	2021-08-30	North America	USA	Aegis Sciences Corporation	Centers for Disease Control and Prevention Division of Viral Diseases, Pathogen Discovery	Dakota Howard et al
EPI_ISL_4554656	USA/IA-CDC-ASC210181681/2021	2021-08-31	North America	USA	Aegis Sciences Corporation	Centers for Disease Control and Prevention Division of Viral Diseases, Pathogen Discovery	Dakota Howard et al
EPI_ISL_4554657	USA/IA-CDC-ASC210181683/2021	2021-08-31	North America	USA	Aegis Sciences Corporation	Centers for Disease Control and Prevention Division of Viral Diseases, Pathogen Discovery	Dakota Howard et al
EPI_ISL_4554659	USA/IA-CDC-ASC210181685/2021	2021-08-31	North America	USA	Aegis Sciences Corporation	Centers for Disease Control and Prevention Division of Viral Diseases, Pathogen Discovery	Dakota Howard et al
EPI_ISL_4555022	USA/IA-CDC-ASC210181824/2021	2021-09-01	North America	USA	Aegis Sciences Corporation	Centers for Disease Control and Prevention Division of Viral Diseases, Pathogen Discovery	Dakota Howard et al
EPI_ISL_4555024	USA/IA-CDC-ASC210181825/2021	2021-08-31	North America	USA	Aegis Sciences Corporation	Centers for Disease Control and Prevention Division of Viral Diseases, Pathogen Discovery	Dakota Howard et al
EPI_ISL_4553939	USA/IA-CDC-ASC210182343/2021	2021-08-29	North America	USA	Aegis Sciences Corporation	Centers for Disease Control and Prevention Division of Viral Diseases, Pathogen Discovery	Dakota Howard et al
EPI_ISL_4553941	USA/IA-CDC-ASC210182344/2021	2021-08-29	North America	USA	Aegis Sciences Corporation	Centers for Disease Control and Prevention Division of Viral Diseases, Pathogen Discovery	Dakota Howard et al
EPI_ISL_4553944	USA/IA-CDC-ASC210182345/2021	2021-08-30	North America	USA	Aegis Sciences Corporation	Centers for Disease Control and Prevention Division of Viral Diseases, Pathogen Discovery	Dakota Howard et al
EPI_ISL_4553946	USA/IA-CDC-ASC210182346/2021	2021-08-29	North America	USA	Aegis Sciences Corporation	Centers for Disease Control and Prevention Division of Viral Diseases, Pathogen Discovery	Dakota Howard et al
EPI_ISL_4137995	USA/IA-CDC-ASC210183251/2021	2021-08-05	North America	USA	Aegis Sciences Corporation	Centers for Disease Control and Prevention Division of Viral Diseases, Pathogen Discovery	Dakota Howard et al
EPI_ISL_4138004	USA/IA-CDC-ASC210183262/2021	2021-08-05	North America	USA	Aegis Sciences Corporation	Centers for Disease Control and Prevention Division of Viral Diseases, Pathogen Discovery	Dakota Howard et al
EPI_ISL_4138005	USA/IA-CDC-ASC210183263/2021	2021-08-05	North America	USA	Aegis Sciences Corporation	Centers for Disease Control and Prevention Division of Viral Diseases, Pathogen Discovery	Dakota Howard et al
EPI_ISL_3753294	USA/IA-CDC-ASC210183664/2021	2021-08-07	North America	USA	Aegis Sciences Corporation	Centers for Disease Control and Prevention Division of Viral Diseases, Pathogen Discovery	Dakota Howard et al
EPI_ISL_3859369	USA/IA-CDC-ASC210185588/2021	2021-08-06	North America	USA	Aegis Sciences Corporation	Centers for Disease Control and Prevention Division of Viral Diseases, Pathogen Discovery	Dakota Howard et al
EPI_ISL_3859719	USA/IA-CDC-ASC210186960/2021	2021-08-08	North America	USA	Aegis Sciences Corporation	Centers for Disease Control and Prevention Division of Viral Diseases, Pathogen Discovery	Dakota Howard et al
EPI_ISL_3860716	USA/IA-CDC-ASC210188190/2021	2021-08-07	North America	USA	Aegis Sciences Corporation	Centers for Disease Control and Prevention Division of Viral Diseases, Pathogen Discovery	Dakota Howard et al
EPI_ISL_4142828	USA/IA-CDC-ASC210192444/2021	2021-08-13	North America	USA	Aegis Sciences Corporation	Centers for Disease Control and Prevention Division of Viral Diseases, Pathogen Discovery	Dakota Howard et al
EPI_ISL_4140341	USA/IA-CDC-ASC210193367/2021	2021-08-20	North America	USA	Aegis Sciences Corporation	Centers for Disease Control and Prevention Division of Viral Diseases, Pathogen Discovery	Dakota Howard et al
EPI_ISL_4140342	USA/IA-CDC-ASC210193368/2021	2021-08-20	North America	USA	Aegis Sciences Corporation	Centers for Disease Control and Prevention Division of Viral Diseases, Pathogen Discovery	Dakota Howard et al
EPI_ISL_4140343	USA/IA-CDC-ASC210193371/2021	2021-08-20	North America	USA	Aegis Sciences Corporation	Centers for Disease Control and Prevention Division of Viral Diseases, Pathogen Discovery	Dakota Howard et al
EPI_ISL_4141211	USA/IA-CDC-ASC210195084/2021	2021-08-20	North America	USA	Aegis Sciences Corporation	Centers for Disease Control and Prevention Division of Viral Diseases, Pathogen Discovery	Dakota Howard et al
EPI_ISL_4141221	USA/IA-CDC-ASC210195095/2021	2021-08-20	North America	USA	Aegis Sciences Corporation	Centers for Disease Control and Prevention Division of Viral Diseases, Pathogen Discovery	Dakota Howard et al
EPI_ISL_3849770	USA/IA-CDC-ASC210202230/2021	2021-07-30	North America	USA	Aegis Sciences Corporation	Centers for Disease Control and Prevention Division of Viral Diseases, Pathogen Discovery	Dakota Howard et al
EPI_ISL_3850742	USA/IA-CDC-ASC210203812/2021	2021-07-30	North America	USA	Aegis Sciences Corporation	Centers for Disease Control and Prevention Division of Viral Diseases, Pathogen Discovery	Dakota Howard et al
EPI_ISL_3849361	USA/IA-CDC-ASC210205060/2021	2021-07-31	North America	USA	Aegis Sciences Corporation	Centers for Disease Control and Prevention Division of Viral Diseases, Pathogen Discovery	Dakota Howard et al
EPI_ISL_3821100	USA/IA-CDC-ASC210206186/2021	2021-07-31	North America	USA	Aegis Sciences Corporation	Centers for Disease Control and Prevention Division of Viral Diseases, Pathogen Discovery	Dakota Howard et al
EPI_ISL_3821340	USA/IA-CDC-ASC210206374/2021	2021-07-31	North America	USA	Aegis Sciences Corporation	Centers for Disease Control and Prevention Division of Viral Diseases, Pathogen Discovery	Dakota Howard et al
EPI_ISL_3821391	USA/IA-CDC-ASC210206429/2021	2021-07-31	North America	USA	Aegis Sciences Corporation	Centers for Disease Control and Prevention Division of Viral Diseases, Pathogen Discovery	Dakota Howard et al
EPI_ISL_3822906	USA/IA-CDC-ASC210208354/2021	2021-08-02	North America	USA	Aegis Sciences Corporation	Centers for Disease Control and Prevention Division of Viral Diseases, Pathogen Discovery	Dakota Howard et al
EPI_ISL_3853890	USA/IA-CDC-ASC210210291/2021	2021-08-01	North America	USA	Aegis Sciences Corporation	Centers for Disease Control and Prevention Division of Viral Diseases, Pathogen Discovery	Dakota Howard et al
EPI_ISL_3821284	USA/IA-CDC-ASC210210458/2021	2021-08-02	North America	USA	Aegis Sciences Corporation	Centers for Disease Control and Prevention Division of Viral Diseases, Pathogen Discovery	Dakota Howard et al
EPI_ISL_3821290	USA/IA-CDC-ASC210210464/2021	2021-08-02	North America	USA	Aegis Sciences Corporation	Centers for Disease Control and Prevention Division of Viral Diseases, Pathogen Discovery	Dakota Howard et al
EPI_ISL_3819751	USA/IA-CDC-ASC210210617/2021	2021-08-02	North America	USA	Aegis Sciences Corporation	Centers for Disease Control and Prevention Division of Viral Diseases, Pathogen Discovery	Dakota Howard et al
EPI_ISL_3819899	USA/IA-CDC-ASC210210886/2021	2021-08-01	North America	USA	Aegis Sciences Corporation	Centers for Disease Control and Prevention Division of Viral Diseases, Pathogen Discovery	Dakota Howard et al
EPI_ISL_3845633	USA/IA-CDC-ASC210231338/2021	2021-07-28	North America	USA	Aegis Sciences Corporation	Centers for Disease Control and Prevention Division of Viral Diseases, Pathogen Discovery	Dakota Howard et al
EPI_ISL_3845670	USA/IA-CDC-ASC210231380/2021	2021-07-28	North America	USA	Aegis Sciences Corporation	Centers for Disease Control and Prevention Division of Viral Diseases, Pathogen Discovery	Dakota Howard et al
EPI_ISL_3844923	USA/IA-CDC-ASC210232335/2021	2021-07-28	North America	USA	Aegis Sciences Corporation	Centers for Disease Control and Prevention Division of Viral Diseases, Pathogen Discovery	Dakota Howard et al
EPI_ISL_4057924	USA/IA-CDC-ASC210234387/2021	2021-07-29	North America	USA	Aegis Sciences Corporation	Centers for Disease Control and Prevention Division of Viral Diseases, Pathogen Discovery	Dakota Howard et al
EPI_ISL_3848712	USA/IA-CDC-ASC210234874/2021	2021-07-29	North America	USA	Aegis Sciences Corporation	Centers for Disease Control and Prevention Division of Viral Diseases, Pathogen Discovery	Dakota Howard et al
EPI_ISL_3846366	USA/IA-CDC-ASC210235633/2021	2021-07-29	North America	USA	Aegis Sciences Corporation	Centers for Disease Control and Prevention Division of Viral Diseases, Pathogen Discovery	Dakota Howard et al
EPI_ISL_3848821	USA/IA-CDC-ASC210236480/2021	2021-07-30	North America	USA	Aegis Sciences Corporation	Centers for Disease Control and Prevention Division of Viral Diseases, Pathogen Discovery	Dakota Howard et al
EPI_ISL_3847286	USA/IA-CDC-ASC210236562/2021	2021-07-29	North America	USA	Aegis Sciences Corporation	Centers for Disease Control and Prevention Division of Viral Diseases, Pathogen Discovery	Dakota Howard et al
EPI_ISL_3855911	USA/IA-CDC-ASC210237965/2021	2021-08-02	North America	USA	Aegis Sciences Corporation	Centers for Disease Control and Prevention Division of Viral Diseases, Pathogen Discovery	Dakota Howard et al
EPI_ISL_3855912	USA/IA-CDC-ASC210237966/2021	2021-08-01	North America	USA	Aegis Sciences Corporation	Centers for Disease Control and Prevention Division of Viral Diseases, Pathogen Discovery	Dakota Howard et al
EPI_ISL_3856046	USA/IA-CDC-ASC210238684/2021	2021-08-03	North America	USA	Aegis Sciences Corporation	Centers for Disease Control and Prevention Division of Viral Diseases, Pathogen Discovery	Dakota Howard et al
EPI_ISL_3856048	USA/IA-CDC-ASC210238686/2021	2021-08-03	North America	USA	Aegis Sciences Corporation	Centers for Disease Control and Prevention Division of Viral Diseases, Pathogen Discovery	Dakota Howard et al
EPI_ISL_3855700	USA/IA-CDC-ASC210239150/2021	2021-08-03	North America	USA	Aegis Sciences Corporation	Centers for Disease Control and Prevention Division of Viral Diseases, Pathogen Discovery	Dakota Howard et al
EPI_ISL_3752964	USA/IA-CDC-ASC210239299/2021	2021-08-03	North America	USA	Aegis Sciences Corporation	Centers for Disease Control and Prevention Division of Viral Diseases, Pathogen Discovery	Dakota Howard et al
EPI_ISL_4363000	USA/IA-CDC-ASC210240544/2021	2021-07-21	North America	USA	Aegis Sciences Corporation	Centers for Disease Control and Prevention Division of Viral Diseases, Pathogen Discovery	Dakota Howard et al
EPI_ISL_3816493	USA/IA-CDC-ASC210242745/2021	2021-07-23	North America	USA	Aegis Sciences Corporation	Centers for Disease Control and Prevention Division of Viral Diseases, Pathogen Discovery	Dakota Howard et al
EPI_ISL_3816355	USA/IA-CDC-ASC210242838/2021	2021-07-23	North America	USA	Aegis Sciences Corporation	Centers for Disease Control and Prevention Division of Viral Diseases, Pathogen Discovery	Dakota Howard et al
EPI_ISL_3818193	USA/IA-CDC-ASC210244100/2021	2021-07-24	North America	USA	Aegis Sciences Corporation	Centers for Disease Control and Prevention Division of Viral Diseases, Pathogen Discovery	Dakota Howard et al
EPI_ISL_3818194	USA/IA-CDC-ASC210244101/2021	2021-07-24	North America	USA	Aegis Sciences Corporation	Centers for Disease Control and Prevention Division of Viral Diseases, Pathogen Discovery	Dakota Howard et al
EPI_ISL_3818335	USA/IA-CDC-ASC210244616/2021	2021-07-24	North America	USA	Aegis Sciences Corporation	Centers for Disease Control and Prevention Division of Viral Diseases, Pathogen Discovery	Dakota Howard et al
EPI_ISL_3815026	USA/IA-CDC-ASC210245715/2021	2021-07-26	North America	USA	Aegis Sciences Corporation	Centers for Disease Control and Prevention Division of Viral Diseases, Pathogen Discovery	Dakota Howard et al
EPI_ISL_3815931	USA/IA-CDC-ASC210247323/2021	2021-07-25	North America	USA	Aegis Sciences Corporation	Centers for Disease Control and Prevention Division of Viral Diseases, Pathogen Discovery	Dakota Howard et al
EPI_ISL_3814135	USA/IA-CDC-ASC210247750/2021	2021-07-26	North America	USA	Aegis Sciences Corporation	Centers for Disease Control and Prevention Division of Viral Diseases, Pathogen Discovery	Dakota Howard et al
EPI_ISL_4186353	USA/IA-CDC-ASC210247971/2021	2021-07-25	North America	USA	Aegis Sciences Corporation	Centers for Disease Control and Prevention Division of Viral Diseases, Pathogen Discovery	Dakota Howard et al
EPI_ISL_3814765	USA/IA-CDC-ASC210248419/2021	2021-07-25	North America	USA	Aegis Sciences Corporation	Centers for Disease Control and Prevention Division of Viral Diseases, Pathogen Discovery	Dakota Howard et al
EPI_ISL_3851588	USA/IA-CDC-ASC210249130/2021	2021-07-27	North America	USA	Aegis Sciences Corporation	Centers for Disease Control and Prevention Division of Viral Diseases, Pathogen Discovery	Dakota Howard et al
EPI_ISL_3855054	USA/IA-CDC-ASC210269447/2021	2021-08-04	North America	USA	Aegis Sciences Corporation	Centers for Disease Control and Prevention Division of Viral Diseases, Pathogen Discovery	Dakota Howard et al
EPI_ISL_3855223	USA/IA-CDC-ASC210270018/2021	2021-08-03	North America	USA	Aegis Sciences Corporation	Centers for Disease Control and Prevention Division of Viral Diseases, Pathogen Discovery	Dakota Howard et al
EPI_ISL_3853547	USA/IA-CDC-ASC210270118/2021	2021-08-03	North America	USA	Aegis Sciences Corporation	Centers for Disease Control and Prevention Division of Viral Diseases, Pathogen Discovery	Dakota Howard et al
EPI_ISL_3853602	USA/IA-CDC-ASC210270280/2021	2021-08-01	North America	USA	Aegis Sciences Corporation	Centers for Disease Control and Prevention Division of Viral Diseases, Pathogen Discovery	Dakota Howard et al
EPI_ISL_3864134	USA/IA-CDC-ASC210270735/2021	2021-08-04	North America	USA	Aegis Sciences Corporation	Centers for Disease Control and Prevention Division of Viral Diseases, Pathogen Discovery	Dakota Howard et al
EPI_ISL_3857668	USA/IA-CDC-ASC210271575/2021	2021-08-04	North America	USA	Aegis Sciences Corporation	Centers for Disease Control and Prevention Division of Viral Diseases, Pathogen Discovery	Dakota Howard et al
EPI_ISL_3857439	USA/IA-CDC-ASC210273835/2021	2021-08-04	North America	USA	Aegis Sciences Corporation	Centers for Disease Control and Prevention Division of Viral Diseases, Pathogen Discovery	Dakota Howard et al
EPI_ISL_4057752	USA/IA-CDC-ASC210277802/2021	2021-08-05	North America	USA	Aegis Sciences Corporation	Centers for Disease Control and Prevention Division of Viral Diseases, Pathogen Discovery	Dakota Howard et al
EPI_ISL_4057753	USA/IA-CDC-ASC210277803/2021	2021-08-05	North America	USA	Aegis Sciences Corporation	Centers for Disease Control and Prevention Division of Viral Diseases, Pathogen Discovery	Dakota Howard et al
EPI_ISL_3863636	USA/IA-CDC-ASC210278040/2021	2021-08-07	North America	USA	Aegis Sciences Corporation	Centers for Disease Control and Prevention Division of Viral Diseases, Pathogen Discovery	Dakota Howard et al
EPI_ISL_3863641	USA/IA-CDC-ASC210278046/2021	2021-08-07	North America	USA	Aegis Sciences Corporation	Centers for Disease Control and Prevention Division of Viral Diseases, Pathogen Discovery	Dakota Howard et al
EPI_ISL_1481715	USA/IA-CDC-FG-014287/2021	2021-03-23	North America	USA	Fulgent Genetics	Centers for Disease Control and Prevention Division of Viral Diseases, Pathogen Discovery	Dakota Howard et al
EPI_ISL_1481823	USA/IA-CDC-FG-014493/2021	2021-03-09	North America	USA	Fulgent Genetics	Centers for Disease Control and Prevention Division of Viral Diseases, Pathogen Discovery	Dakota Howard et al
EPI_ISL_2280255	USA/IA-CDC-FG-034958/2021	2021-05-10	North America	USA	Fulgent Genetics	Centers for Disease Control and Prevention Division of Viral Diseases, Pathogen Discovery	Dakota Howard et al
EPI_ISL_3349180	USA/IA-CDC-FG-057387/2021	2021-07-30	North America	USA	Fulgent Genetics	Centers for Disease Control and Prevention Division of Viral Diseases, Pathogen Discovery	Dakota Howard et al
EPI_ISL_4024836	USA/IA-CDC-FG-105405/2021	2021-08-30	North America	USA	Fulgent Genetics	Centers for Disease Control and Prevention Division of Viral Diseases, Pathogen Discovery	Dakota Howard et al
EPI_ISL_4024835	USA/IA-CDC-FG-105411/2021	2021-08-30	North America	USA	Fulgent Genetics	Centers for Disease Control and Prevention Division of Viral Diseases, Pathogen Discovery	Dakota Howard et al
EPI_ISL_4024834	USA/IA-CDC-FG-105437/2021	2021-08-30	North America	USA	Fulgent Genetics	Centers for Disease Control and Prevention Division of Viral Diseases, Pathogen Discovery	Dakota Howard et al
EPI_ISL_4358877	USA/IA-CDC-FG-119235/2021	2021-09-02	North America	USA	Fulgent Genetics	Centers for Disease Control and Prevention Division of Viral Diseases, Pathogen Discovery	Dakota Howard et al
EPI_ISL_4358875	USA/IA-CDC-FG-119306/2021	2021-09-02	North America	USA	Fulgent Genetics	Centers for Disease Control and Prevention Division of Viral Diseases, Pathogen Discovery	Dakota Howard et al
EPI_ISL_4358914	USA/IA-CDC-FG-119410/2021	2021-09-02	North America	USA	Fulgent Genetics	Centers for Disease Control and Prevention Division of Viral Diseases, Pathogen Discovery	Dakota Howard et al
EPI_ISL_4359160	USA/IA-CDC-FG-119710/2021	2021-09-07	North America	USA	Fulgent Genetics	Centers for Disease Control and Prevention Division of Viral Diseases, Pathogen Discovery	Dakota Howard et al
EPI_ISL_4637474	USA/IA-CDC-FG-132417/2021	2021-09-20	North America	USA	Fulgent Genetics	Centers for Disease Control and Prevention Division of Viral Diseases, Pathogen Discovery	Dakota Howard et al
EPI_ISL_4637473	USA/IA-CDC-FG-132421/2021	2021-09-20	North America	USA	Fulgent Genetics	Centers for Disease Control and Prevention Division of Viral Diseases, Pathogen Discovery	Dakota Howard et al
EPI_ISL_1692645	USA/IA-CDC-IBX314021397331/2021	2021-03-26	North America	USA	Infinity Biologix	Centers for Disease Control and Prevention Division of Viral Diseases, Pathogen Discovery	Dakota Howard et al
EPI_ISL_4817437	USA/IA-CDC-IBX472145519011/2021	2021-09-20	North America	USA	Infinity Biologix	Centers for Disease Control and Prevention Division of Viral Diseases, Pathogen Discovery	Dakota Howard et al
EPI_ISL_4021252	USA/IA-CDC-IBX517977148301/2021	2021-08-21	North America	USA	Infinity Biologix	Centers for Disease Control and Prevention Division of Viral Diseases, Pathogen Discovery	Dakota Howard et al
EPI_ISL_1692180	USA/IA-CDC-IBX602828677360/2021	2021-03-25	North America	USA	Infinity Biologix	Centers for Disease Control and Prevention Division of Viral Diseases, Pathogen Discovery	Dakota Howard et al
EPI_ISL_4139263	USA/IA-CDC-IBX798589788520/2021	2021-08-19	North America	USA	Infinity Biologix	Centers for Disease Control and Prevention Division of Viral Diseases, Pathogen Discovery	Dakota Howard et al
EPI_ISL_887978	USA/IA-CDC-LC00002729/2021	2021-01-04	North America	USA	Labcorp	Genomics and Discovery, Respiratory Viruses Branch, Division of Viral Diseases, Centers for Disease Control and Prevention	Peter W. Cook et al
EPI_ISL_1029327	USA/IA-CDC-LC0000857/2020	2020-12-23	North America	USA	Laboratory Corporation of America	Respiratory Viruses Branch, Division of Viral Diseases, Centers for Disease Control and Prevention	Peter W. Cook et al
EPI_ISL_1029885	USA/IA-CDC-LC0002727/2021	2021-01-04	North America	USA	Laboratory Corporation of America	Respiratory Viruses Branch, Division of Viral Diseases, Centers for Disease Control and Prevention	Peter W. Cook et al
EPI_ISL_1029886	USA/IA-CDC-LC0002729/2021	2021-01-04	North America	USA	Laboratory Corporation of America	Respiratory Viruses Branch, Division of Viral Diseases, Centers for Disease Control and Prevention	Peter W. Cook et al
EPI_ISL_1029888	USA/IA-CDC-LC0002732/2021	2021-01-04	North America	USA	Laboratory Corporation of America	Respiratory Viruses Branch, Division of Viral Diseases, Centers for Disease Control and Prevention	Peter W. Cook et al
EPI_ISL_886778	USA/IA-CDC-LC0003220/2021	2021-01-10	North America	USA	Labcorp	Genomics and Discovery, Respiratory Viruses Branch, Division of Viral Diseases, Centers for Disease Control and Prevention	Peter W. Cook et al
EPI_ISL_886316	USA/IA-CDC-LC0004145/2021	2021-01-02	North America	USA	Labcorp	Genomics and Discovery, Respiratory Viruses Branch, Division of Viral Diseases, Centers for Disease Control and Prevention	Peter W. Cook et al
EPI_ISL_886600	USA/IA-CDC-LC0004752/2020	2020-12-31	North America	USA	Labcorp	Genomics and Discovery, Respiratory Viruses Branch, Division of Viral Diseases, Centers for Disease Control and Prevention	Peter W. Cook et al
EPI_ISL_1032500	USA/IA-CDC-LC0008648/2021	2021-01-20	North America	USA	Laboratory Corporation of America	Respiratory Viruses Branch, Division of Viral Diseases, Centers for Disease Control and Prevention	Peter W. Cook et al
EPI_ISL_1032508	USA/IA-CDC-LC0008664/2021	2021-01-20	North America	USA	Laboratory Corporation of America	Respiratory Viruses Branch, Division of Viral Diseases, Centers for Disease Control and Prevention	Peter W. Cook et al
EPI_ISL_1032509	USA/IA-CDC-LC0008665/2021	2021-01-20	North America	USA	Laboratory Corporation of America	Respiratory Viruses Branch, Division of Viral Diseases, Centers for Disease Control and Prevention	Peter W. Cook et al
EPI_ISL_1032566	USA/IA-CDC-LC0008670/2021	2021-01-19	North America	USA	Laboratory Corporation of America	Respiratory Viruses Branch, Division of Viral Diseases, Centers for Disease Control and Prevention	Peter W. Cook et al
EPI_ISL_1032385	USA/IA-CDC-LC0009085/2021	2021-01-21	North America	USA	Laboratory Corporation of America	Respiratory Viruses Branch, Division of Viral Diseases, Centers for Disease Control and Prevention	Peter W. Cook et al
EPI_ISL_1032386	USA/IA-CDC-LC0009089/2021	2021-01-21	North America	USA	Laboratory Corporation of America	Respiratory Viruses Branch, Division of Viral Diseases, Centers for Disease Control and Prevention	Peter W. Cook et al
EPI_ISL_1038335	USA/IA-CDC-LC0011536/2021	2021-01-28	North America	USA	Laboratory Corporation of America	Respiratory Viruses Branch, Division of Viral Diseases, Centers for Disease Control and Prevention	Peter W. Cook et al
EPI_ISL_1038461	USA/IA-CDC-LC0011643/2021	2021-01-29	North America	USA	Laboratory Corporation of America	Respiratory Viruses Branch, Division of Viral Diseases, Centers for Disease Control and Prevention	Peter W. Cook et al
EPI_ISL_1038480	USA/IA-CDC-LC0012002/2021	2021-01-29	North America	USA	Laboratory Corporation of America	Respiratory Viruses Branch, Division of Viral Diseases, Centers for Disease Control and Prevention	Peter W. Cook et al
EPI_ISL_1038481	USA/IA-CDC-LC0012003/2021	2021-01-29	North America	USA	Laboratory Corporation of America	Respiratory Viruses Branch, Division of Viral Diseases, Centers for Disease Control and Prevention	Peter W. Cook et al
EPI_ISL_1038356	USA/IA-CDC-LC0012014/2021	2021-01-29	North America	USA	Laboratory Corporation of America	Respiratory Viruses Branch, Division of Viral Diseases, Centers for Disease Control and Prevention	Peter W. Cook et al
EPI_ISL_1038638	USA/IA-CDC-LC0012977/2021	2021-02-01	North America	USA	Laboratory Corporation of America	Respiratory Viruses Branch, Division of Viral Diseases, Centers for Disease Control and Prevention	Peter W. Cook et al
EPI_ISL_1038639	USA/IA-CDC-LC0012978/2021	2021-02-01	North America	USA	Laboratory Corporation of America	Respiratory Viruses Branch, Division of Viral Diseases, Centers for Disease Control and Prevention	Peter W. Cook et al
EPI_ISL_1038640	USA/IA-CDC-LC0012979/2021	2021-02-01	North America	USA	Laboratory Corporation of America	Respiratory Viruses Branch, Division of Viral Diseases, Centers for Disease Control and Prevention	Peter W. Cook et al
EPI_ISL_1222017	USA/IA-CDC-LC0020323/2021	2021-02-22	North America	USA	Laboratory Corporation of America	Centers for Disease Control and Prevention Division of Viral Diseases, Pathogen Discovery	Peter W. Cook et al
EPI_ISL_1612254	USA/IA-CDC-LC0039042/2021	2021-04-02	North America	USA	Laboratory Corporation of America	Centers for Disease Control and Prevention Division of Viral Diseases, Pathogen Discovery	Dakota Howard et al
EPI_ISL_1612112	USA/IA-CDC-LC0039244/2021	2021-03-30	North America	USA	Laboratory Corporation of America	Centers for Disease Control and Prevention Division of Viral Diseases, Pathogen Discovery	Dakota Howard et al
EPI_ISL_1612820	USA/IA-CDC-LC0039721/2021	2021-04-04	North America	USA	Laboratory Corporation of America	Centers for Disease Control and Prevention Division of Viral Diseases, Pathogen Discovery	Dakota Howard et al
EPI_ISL_1612819	USA/IA-CDC-LC0039777/2021	2021-04-04	North America	USA	Laboratory Corporation of America	Centers for Disease Control and Prevention Division of Viral Diseases, Pathogen Discovery	Dakota Howard et al
EPI_ISL_1799098	USA/IA-CDC-LC0044990/2021	2021-04-17	North America	USA	Laboratory Corporation of America	Centers for Disease Control and Prevention Division of Viral Diseases, Pathogen Discovery	Dakota Howard et al
EPI_ISL_1931139	USA/IA-CDC-LC0052739/2021	2021-04-22	North America	USA	Laboratory Corporation of America	Centers for Disease Control and Prevention Division of Viral Diseases, Pathogen Discovery	Dakota Howard et al
EPI_ISL_2046795	USA/IA-CDC-LC0056502/2021	2021-05-03	North America	USA	Laboratory Corporation of America	Centers for Disease Control and Prevention Division of Viral Diseases, Pathogen Discovery	Dakota Howard et al
EPI_ISL_2185253	USA/IA-CDC-LC0059178/2021	2021-05-06	North America	USA	Laboratory Corporation of America	Centers for Disease Control and Prevention Division of Viral Diseases, Pathogen Discovery	Dakota Howard et al
EPI_ISL_2185513	USA/IA-CDC-LC0059476/2021	2021-05-10	North America	USA	Laboratory Corporation of America	Centers for Disease Control and Prevention Division of Viral Diseases, Pathogen Discovery	Dakota Howard et al
EPI_ISL_2305236	USA/IA-CDC-LC0060032/2021	2021-05-13	North America	USA	Laboratory Corporation of America	Centers for Disease Control and Prevention Division of Viral Diseases, Pathogen Discovery	Dakota Howard et al
EPI_ISL_2872723	USA/IA-CDC-LC0079156/2021	2021-06-16	North America	USA	Laboratory Corporation of America	Centers for Disease Control and Prevention Division of Viral Diseases, Pathogen Discovery	Dakota Howard et al
EPI_ISL_2872760	USA/IA-CDC-LC0079215/2021	2021-06-18	North America	USA	Laboratory Corporation of America	Centers for Disease Control and Prevention Division of Viral Diseases, Pathogen Discovery	Dakota Howard et al
EPI_ISL_4154165	USA/IA-CDC-LC0133355/2021	2021-07-17	North America	USA	Laboratory Corporation of America	Centers for Disease Control and Prevention Division of Viral Diseases, Pathogen Discovery	Dakota Howard et al
EPI_ISL_4154044	USA/IA-CDC-LC0133616/2021	2021-07-15	North America	USA	Laboratory Corporation of America	Centers for Disease Control and Prevention Division of Viral Diseases, Pathogen Discovery	Dakota Howard et al
EPI_ISL_4154452	USA/IA-CDC-LC0133967/2021	2021-07-15	North America	USA	Laboratory Corporation of America	Centers for Disease Control and Prevention Division of Viral Diseases, Pathogen Discovery	Dakota Howard et al
EPI_ISL_4154424	USA/IA-CDC-LC0133976/2021	2021-07-14	North America	USA	Laboratory Corporation of America	Centers for Disease Control and Prevention Division of Viral Diseases, Pathogen Discovery	Dakota Howard et al
EPI_ISL_4154450	USA/IA-CDC-LC0133986/2021	2021-07-15	North America	USA	Laboratory Corporation of America	Centers for Disease Control and Prevention Division of Viral Diseases, Pathogen Discovery	Dakota Howard et al
EPI_ISL_3511047	USA/IA-CDC-LC0140177/2021	2021-07-29	North America	USA	Laboratory Corporation of America	Centers for Disease Control and Prevention Division of Viral Diseases, Pathogen Discovery	Dakota Howard et al
EPI_ISL_3518366	USA/IA-CDC-LC0147108/2021	2021-07-29	North America	USA	Laboratory Corporation of America	Centers for Disease Control and Prevention Division of Viral Diseases, Pathogen Discovery	Dakota Howard et al
EPI_ISL_3516001	USA/IA-CDC-LC0148028/2021	2021-07-28	North America	USA	Laboratory Corporation of America	Centers for Disease Control and Prevention Division of Viral Diseases, Pathogen Discovery	Dakota Howard et al
EPI_ISL_3520332	USA/IA-CDC-LC0153774/2021	2021-07-30	North America	USA	Laboratory Corporation of America	Centers for Disease Control and Prevention Division of Viral Diseases, Pathogen Discovery	Dakota Howard et al
EPI_ISL_3520330	USA/IA-CDC-LC0153775/2021	2021-07-29	North America	USA	Laboratory Corporation of America	Centers for Disease Control and Prevention Division of Viral Diseases, Pathogen Discovery	Dakota Howard et al
EPI_ISL_3520305	USA/IA-CDC-LC0153784/2021	2021-07-30	North America	USA	Laboratory Corporation of America	Centers for Disease Control and Prevention Division of Viral Diseases, Pathogen Discovery	Dakota Howard et al
EPI_ISL_3520338	USA/IA-CDC-LC0153785/2021	2021-07-29	North America	USA	Laboratory Corporation of America	Centers for Disease Control and Prevention Division of Viral Diseases, Pathogen Discovery	Dakota Howard et al
EPI_ISL_3520030	USA/IA-CDC-LC0153786/2021	2021-07-29	North America	USA	Laboratory Corporation of America	Centers for Disease Control and Prevention Division of Viral Diseases, Pathogen Discovery	Dakota Howard et al
EPI_ISL_3520029	USA/IA-CDC-LC0153787/2021	2021-07-29	North America	USA	Laboratory Corporation of America	Centers for Disease Control and Prevention Division of Viral Diseases, Pathogen Discovery	Dakota Howard et al
EPI_ISL_3520031	USA/IA-CDC-LC0153788/2021	2021-07-29	North America	USA	Laboratory Corporation of America	Centers for Disease Control and Prevention Division of Viral Diseases, Pathogen Discovery	Dakota Howard et al
EPI_ISL_3677351	USA/IA-CDC-LC0163953/2021	2021-08-05	North America	USA	Laboratory Corporation of America	Centers for Disease Control and Prevention Division of Viral Diseases, Pathogen Discovery	Dakota Howard et al
EPI_ISL_3686891	USA/IA-CDC-LC0168433/2021	2021-08-03	North America	USA	Laboratory Corporation of America	Centers for Disease Control and Prevention Division of Viral Diseases, Pathogen Discovery	Dakota Howard et al
EPI_ISL_3687079	USA/IA-CDC-LC0168471/2021	2021-08-04	North America	USA	Laboratory Corporation of America	Centers for Disease Control and Prevention Division of Viral Diseases, Pathogen Discovery	Dakota Howard et al
EPI_ISL_3687101	USA/IA-CDC-LC0168483/2021	2021-08-04	North America	USA	Laboratory Corporation of America	Centers for Disease Control and Prevention Division of Viral Diseases, Pathogen Discovery	Dakota Howard et al
EPI_ISL_3687409	USA/IA-CDC-LC0172930/2021	2021-07-23	North America	USA	Laboratory Corporation of America	Centers for Disease Control and Prevention Division of Viral Diseases, Pathogen Discovery	Dakota Howard et al
EPI_ISL_3746362	USA/IA-CDC-LC0178160/2021	2021-08-07	North America	USA	Laboratory Corporation of America	Centers for Disease Control and Prevention Division of Viral Diseases, Pathogen Discovery	Dakota Howard et al
EPI_ISL_3749568	USA/IA-CDC-LC0180644/2021	2021-08-07	North America	USA	Laboratory Corporation of America	Centers for Disease Control and Prevention Division of Viral Diseases, Pathogen Discovery	Dakota Howard et al
EPI_ISL_3749888	USA/IA-CDC-LC0181079/2021	2021-08-08	North America	USA	Laboratory Corporation of America	Centers for Disease Control and Prevention Division of Viral Diseases, Pathogen Discovery	Dakota Howard et al
EPI_ISL_3749887	USA/IA-CDC-LC0181080/2021	2021-08-07	North America	USA	Laboratory Corporation of America	Centers for Disease Control and Prevention Division of Viral Diseases, Pathogen Discovery	Dakota Howard et al
EPI_ISL_3749889	USA/IA-CDC-LC0181091/2021	2021-08-09	North America	USA	Laboratory Corporation of America	Centers for Disease Control and Prevention Division of Viral Diseases, Pathogen Discovery	Dakota Howard et al
EPI_ISL_3749883	USA/IA-CDC-LC0181116/2021	2021-08-09	North America	USA	Laboratory Corporation of America	Centers for Disease Control and Prevention Division of Viral Diseases, Pathogen Discovery	Dakota Howard et al
EPI_ISL_3749445	USA/IA-CDC-LC0181139/2021	2021-08-06	North America	USA	Laboratory Corporation of America	Centers for Disease Control and Prevention Division of Viral Diseases, Pathogen Discovery	Dakota Howard et al
EPI_ISL_3750488	USA/IA-CDC-LC0181427/2021	2021-08-01	North America	USA	Laboratory Corporation of America	Centers for Disease Control and Prevention Division of Viral Diseases, Pathogen Discovery	Dakota Howard et al
EPI_ISL_3750489	USA/IA-CDC-LC0181560/2021	2021-08-03	North America	USA	Laboratory Corporation of America	Centers for Disease Control and Prevention Division of Viral Diseases, Pathogen Discovery	Dakota Howard et al
EPI_ISL_3751375	USA/IA-CDC-LC0185663/2021	2021-08-12	North America	USA	Laboratory Corporation of America	Centers for Disease Control and Prevention Division of Viral Diseases, Pathogen Discovery	Dakota Howard et al
EPI_ISL_3751382	USA/IA-CDC-LC0185664/2021	2021-08-11	North America	USA	Laboratory Corporation of America	Centers for Disease Control and Prevention Division of Viral Diseases, Pathogen Discovery	Dakota Howard et al
EPI_ISL_3751383	USA/IA-CDC-LC0185712/2021	2021-08-12	North America	USA	Laboratory Corporation of America	Centers for Disease Control and Prevention Division of Viral Diseases, Pathogen Discovery	Dakota Howard et al
EPI_ISL_3751215	USA/IA-CDC-LC0186028/2021	2021-08-11	North America	USA	Laboratory Corporation of America	Centers for Disease Control and Prevention Division of Viral Diseases, Pathogen Discovery	Dakota Howard et al
EPI_ISL_3751686	USA/IA-CDC-LC0191433/2021	2021-08-12	North America	USA	Laboratory Corporation of America	Centers for Disease Control and Prevention Division of Viral Diseases, Pathogen Discovery	Dakota Howard et al
EPI_ISL_3751756	USA/IA-CDC-LC0191567/2021	2021-07-30	North America	USA	Laboratory Corporation of America	Centers for Disease Control and Prevention Division of Viral Diseases, Pathogen Discovery	Dakota Howard et al
EPI_ISL_4152970	USA/IA-CDC-LC0203591/2021	2021-08-09	North America	USA	Laboratory Corporation of America	Centers for Disease Control and Prevention Division of Viral Diseases, Pathogen Discovery	Dakota Howard et al
EPI_ISL_4152961	USA/IA-CDC-LC0203633/2021	2021-08-08	North America	USA	Laboratory Corporation of America	Centers for Disease Control and Prevention Division of Viral Diseases, Pathogen Discovery	Dakota Howard et al
EPI_ISL_4238170	USA/IA-CDC-LC0220288/2021	2021-08-13	North America	USA	Laboratory Corporation of America	Centers for Disease Control and Prevention Division of Viral Diseases, Pathogen Discovery	Dakota Howard et al
EPI_ISL_4238172	USA/IA-CDC-LC0220289/2021	2021-08-13	North America	USA	Laboratory Corporation of America	Centers for Disease Control and Prevention Division of Viral Diseases, Pathogen Discovery	Dakota Howard et al
EPI_ISL_4238169	USA/IA-CDC-LC0220290/2021	2021-08-13	North America	USA	Laboratory Corporation of America	Centers for Disease Control and Prevention Division of Viral Diseases, Pathogen Discovery	Dakota Howard et al
EPI_ISL_4238176	USA/IA-CDC-LC0220291/2021	2021-08-13	North America	USA	Laboratory Corporation of America	Centers for Disease Control and Prevention Division of Viral Diseases, Pathogen Discovery	Dakota Howard et al
EPI_ISL_4238168	USA/IA-CDC-LC0220292/2021	2021-08-12	North America	USA	Laboratory Corporation of America	Centers for Disease Control and Prevention Division of Viral Diseases, Pathogen Discovery	Dakota Howard et al
EPI_ISL_4238175	USA/IA-CDC-LC0220298/2021	2021-08-15	North America	USA	Laboratory Corporation of America	Centers for Disease Control and Prevention Division of Viral Diseases, Pathogen Discovery	Dakota Howard et al
EPI_ISL_4240754	USA/IA-CDC-LC0222103/2021	2021-08-18	North America	USA	Laboratory Corporation of America	Centers for Disease Control and Prevention Division of Viral Diseases, Pathogen Discovery	Dakota Howard et al
EPI_ISL_4240781	USA/IA-CDC-LC0222180/2021	2021-08-18	North America	USA	Laboratory Corporation of America	Centers for Disease Control and Prevention Division of Viral Diseases, Pathogen Discovery	Dakota Howard et al
EPI_ISL_4240780	USA/IA-CDC-LC0222181/2021	2021-08-18	North America	USA	Laboratory Corporation of America	Centers for Disease Control and Prevention Division of Viral Diseases, Pathogen Discovery	Dakota Howard et al
EPI_ISL_4240836	USA/IA-CDC-LC0222182/2021	2021-08-18	North America	USA	Laboratory Corporation of America	Centers for Disease Control and Prevention Division of Viral Diseases, Pathogen Discovery	Dakota Howard et al
EPI_ISL_4240778	USA/IA-CDC-LC0222183/2021	2021-08-18	North America	USA	Laboratory Corporation of America	Centers for Disease Control and Prevention Division of Viral Diseases, Pathogen Discovery	Dakota Howard et al
EPI_ISL_4179155	USA/IA-CDC-LC0231392/2021	2021-08-13	North America	USA	Laboratory Corporation of America	Centers for Disease Control and Prevention Division of Viral Diseases, Pathogen Discovery	Dakota Howard et al
EPI_ISL_4179154	USA/IA-CDC-LC0231396/2021	2021-08-13	North America	USA	Laboratory Corporation of America	Centers for Disease Control and Prevention Division of Viral Diseases, Pathogen Discovery	Dakota Howard et al
EPI_ISL_4179152	USA/IA-CDC-LC0231397/2021	2021-08-13	North America	USA	Laboratory Corporation of America	Centers for Disease Control and Prevention Division of Viral Diseases, Pathogen Discovery	Dakota Howard et al
EPI_ISL_4179153	USA/IA-CDC-LC0231398/2021	2021-08-12	North America	USA	Laboratory Corporation of America	Centers for Disease Control and Prevention Division of Viral Diseases, Pathogen Discovery	Dakota Howard et al
EPI_ISL_4179150	USA/IA-CDC-LC0231399/2021	2021-08-12	North America	USA	Laboratory Corporation of America	Centers for Disease Control and Prevention Division of Viral Diseases, Pathogen Discovery	Dakota Howard et al
EPI_ISL_4179151	USA/IA-CDC-LC0231400/2021	2021-08-12	North America	USA	Laboratory Corporation of America	Centers for Disease Control and Prevention Division of Viral Diseases, Pathogen Discovery	Dakota Howard et al
EPI_ISL_4179959	USA/IA-CDC-LC0232007/2021	2021-08-14	North America	USA	Laboratory Corporation of America	Centers for Disease Control and Prevention Division of Viral Diseases, Pathogen Discovery	Dakota Howard et al
EPI_ISL_4180466	USA/IA-CDC-LC0232563/2021	2021-08-16	North America	USA	Laboratory Corporation of America	Centers for Disease Control and Prevention Division of Viral Diseases, Pathogen Discovery	Dakota Howard et al
EPI_ISL_4180703	USA/IA-CDC-LC0232664/2021	2021-08-17	North America	USA	Laboratory Corporation of America	Centers for Disease Control and Prevention Division of Viral Diseases, Pathogen Discovery	Dakota Howard et al
EPI_ISL_4180693	USA/IA-CDC-LC0232665/2021	2021-08-18	North America	USA	Laboratory Corporation of America	Centers for Disease Control and Prevention Division of Viral Diseases, Pathogen Discovery	Dakota Howard et al
EPI_ISL_4180707	USA/IA-CDC-LC0232666/2021	2021-08-18	North America	USA	Laboratory Corporation of America	Centers for Disease Control and Prevention Division of Viral Diseases, Pathogen Discovery	Dakota Howard et al
EPI_ISL_4180685	USA/IA-CDC-LC0232668/2021	2021-08-17	North America	USA	Laboratory Corporation of America	Centers for Disease Control and Prevention Division of Viral Diseases, Pathogen Discovery	Dakota Howard et al
EPI_ISL_4180696	USA/IA-CDC-LC0232672/2021	2021-08-18	North America	USA	Laboratory Corporation of America	Centers for Disease Control and Prevention Division of Viral Diseases, Pathogen Discovery	Dakota Howard et al
EPI_ISL_4180705	USA/IA-CDC-LC0232673/2021	2021-08-17	North America	USA	Laboratory Corporation of America	Centers for Disease Control and Prevention Division of Viral Diseases, Pathogen Discovery	Dakota Howard et al
EPI_ISL_4180683	USA/IA-CDC-LC0232674/2021	2021-08-17	North America	USA	Laboratory Corporation of America	Centers for Disease Control and Prevention Division of Viral Diseases, Pathogen Discovery	Dakota Howard et al
EPI_ISL_4180698	USA/IA-CDC-LC0232676/2021	2021-08-18	North America	USA	Laboratory Corporation of America	Centers for Disease Control and Prevention Division of Viral Diseases, Pathogen Discovery	Dakota Howard et al
EPI_ISL_4180689	USA/IA-CDC-LC0232740/2021	2021-08-18	North America	USA	Laboratory Corporation of America	Centers for Disease Control and Prevention Division of Viral Diseases, Pathogen Discovery	Dakota Howard et al
EPI_ISL_4181602	USA/IA-CDC-LC0233394/2021	2021-08-16	North America	USA	Laboratory Corporation of America	Centers for Disease Control and Prevention Division of Viral Diseases, Pathogen Discovery	Dakota Howard et al
EPI_ISL_4181600	USA/IA-CDC-LC0233395/2021	2021-08-16	North America	USA	Laboratory Corporation of America	Centers for Disease Control and Prevention Division of Viral Diseases, Pathogen Discovery	Dakota Howard et al
EPI_ISL_4181303	USA/IA-CDC-LC0233675/2021	2021-08-12	North America	USA	Laboratory Corporation of America	Centers for Disease Control and Prevention Division of Viral Diseases, Pathogen Discovery	Dakota Howard et al
EPI_ISL_4482539	USA/IA-CDC-LC0254725/2021	2021-09-03	North America	USA	Laboratory Corporation of America	Centers for Disease Control and Prevention Division of Viral Diseases, Pathogen Discovery	Dakota Howard et al
EPI_ISL_4488055	USA/IA-CDC-LC0261260/2021	2021-09-09	North America	USA	Laboratory Corporation of America	Centers for Disease Control and Prevention Division of Viral Diseases, Pathogen Discovery	Dakota Howard et al
EPI_ISL_4476534	USA/IA-CDC-LC0266004/2021	2021-08-25	North America	USA	Laboratory Corporation of America	Centers for Disease Control and Prevention Division of Viral Diseases, Pathogen Discovery	Dakota Howard et al
EPI_ISL_4476532	USA/IA-CDC-LC0266006/2021	2021-08-25	North America	USA	Laboratory Corporation of America	Centers for Disease Control and Prevention Division of Viral Diseases, Pathogen Discovery	Dakota Howard et al
EPI_ISL_4476701	USA/IA-CDC-LC0266039/2021	2021-08-26	North America	USA	Laboratory Corporation of America	Centers for Disease Control and Prevention Division of Viral Diseases, Pathogen Discovery	Dakota Howard et al
EPI_ISL_4475940	USA/IA-CDC-LC0266518/2021	2021-08-24	North America	USA	Laboratory Corporation of America	Centers for Disease Control and Prevention Division of Viral Diseases, Pathogen Discovery	Dakota Howard et al
EPI_ISL_4476536	USA/IA-CDC-LC0266548/2021	2021-08-25	North America	USA	Laboratory Corporation of America	Centers for Disease Control and Prevention Division of Viral Diseases, Pathogen Discovery	Dakota Howard et al
EPI_ISL_4537937	USA/IA-CDC-LC0268389/2021	2021-08-30	North America	USA	Laboratory Corporation of America	Centers for Disease Control and Prevention Division of Viral Diseases, Pathogen Discovery	Dakota Howard et al
EPI_ISL_4537935	USA/IA-CDC-LC0268390/2021	2021-08-30	North America	USA	Laboratory Corporation of America	Centers for Disease Control and Prevention Division of Viral Diseases, Pathogen Discovery	Dakota Howard et al
EPI_ISL_4537930	USA/IA-CDC-LC0268391/2021	2021-08-30	North America	USA	Laboratory Corporation of America	Centers for Disease Control and Prevention Division of Viral Diseases, Pathogen Discovery	Dakota Howard et al
EPI_ISL_4537971	USA/IA-CDC-LC0268416/2021	2021-09-01	North America	USA	Laboratory Corporation of America	Centers for Disease Control and Prevention Division of Viral Diseases, Pathogen Discovery	Dakota Howard et al
EPI_ISL_4537897	USA/IA-CDC-LC0268437/2021	2021-08-27	North America	USA	Laboratory Corporation of America	Centers for Disease Control and Prevention Division of Viral Diseases, Pathogen Discovery	Dakota Howard et al
EPI_ISL_4537711	USA/IA-CDC-LC0268458/2021	2021-08-25	North America	USA	Laboratory Corporation of America	Centers for Disease Control and Prevention Division of Viral Diseases, Pathogen Discovery	Dakota Howard et al
EPI_ISL_4537896	USA/IA-CDC-LC0268683/2021	2021-08-27	North America	USA	Laboratory Corporation of America	Centers for Disease Control and Prevention Division of Viral Diseases, Pathogen Discovery	Dakota Howard et al
EPI_ISL_4537647	USA/IA-CDC-LC0268735/2021	2021-08-25	North America	USA	Laboratory Corporation of America	Centers for Disease Control and Prevention Division of Viral Diseases, Pathogen Discovery	Dakota Howard et al
EPI_ISL_4537844	USA/IA-CDC-LC0268767/2021	2021-08-26	North America	USA	Laboratory Corporation of America	Centers for Disease Control and Prevention Division of Viral Diseases, Pathogen Discovery	Dakota Howard et al
EPI_ISL_4537845	USA/IA-CDC-LC0268768/2021	2021-08-26	North America	USA	Laboratory Corporation of America	Centers for Disease Control and Prevention Division of Viral Diseases, Pathogen Discovery	Dakota Howard et al
EPI_ISL_4537843	USA/IA-CDC-LC0268769/2021	2021-08-27	North America	USA	Laboratory Corporation of America	Centers for Disease Control and Prevention Division of Viral Diseases, Pathogen Discovery	Dakota Howard et al
EPI_ISL_4537933	USA/IA-CDC-LC0268826/2021	2021-08-30	North America	USA	Laboratory Corporation of America	Centers for Disease Control and Prevention Division of Viral Diseases, Pathogen Discovery	Dakota Howard et al
EPI_ISL_4537931	USA/IA-CDC-LC0268827/2021	2021-08-30	North America	USA	Laboratory Corporation of America	Centers for Disease Control and Prevention Division of Viral Diseases, Pathogen Discovery	Dakota Howard et al
EPI_ISL_4537934	USA/IA-CDC-LC0268828/2021	2021-08-30	North America	USA	Laboratory Corporation of America	Centers for Disease Control and Prevention Division of Viral Diseases, Pathogen Discovery	Dakota Howard et al
EPI_ISL_4537936	USA/IA-CDC-LC0268829/2021	2021-08-30	North America	USA	Laboratory Corporation of America	Centers for Disease Control and Prevention Division of Viral Diseases, Pathogen Discovery	Dakota Howard et al
EPI_ISL_4538681	USA/IA-CDC-LC0269579/2021	2021-08-31	North America	USA	Laboratory Corporation of America	Centers for Disease Control and Prevention Division of Viral Diseases, Pathogen Discovery	Dakota Howard et al
EPI_ISL_4538680	USA/IA-CDC-LC0269580/2021	2021-08-31	North America	USA	Laboratory Corporation of America	Centers for Disease Control and Prevention Division of Viral Diseases, Pathogen Discovery	Dakota Howard et al
EPI_ISL_4538742	USA/IA-CDC-LC0269581/2021	2021-08-31	North America	USA	Laboratory Corporation of America	Centers for Disease Control and Prevention Division of Viral Diseases, Pathogen Discovery	Dakota Howard et al
EPI_ISL_4538679	USA/IA-CDC-LC0269582/2021	2021-08-31	North America	USA	Laboratory Corporation of America	Centers for Disease Control and Prevention Division of Viral Diseases, Pathogen Discovery	Dakota Howard et al
EPI_ISL_4538678	USA/IA-CDC-LC0269583/2021	2021-08-31	North America	USA	Laboratory Corporation of America	Centers for Disease Control and Prevention Division of Viral Diseases, Pathogen Discovery	Dakota Howard et al
EPI_ISL_4538741	USA/IA-CDC-LC0269584/2021	2021-08-31	North America	USA	Laboratory Corporation of America	Centers for Disease Control and Prevention Division of Viral Diseases, Pathogen Discovery	Dakota Howard et al
EPI_ISL_4539123	USA/IA-CDC-LC0269835/2021	2021-09-03	North America	USA	Laboratory Corporation of America	Centers for Disease Control and Prevention Division of Viral Diseases, Pathogen Discovery	Dakota Howard et al
EPI_ISL_4539128	USA/IA-CDC-LC0269904/2021	2021-09-04	North America	USA	Laboratory Corporation of America	Centers for Disease Control and Prevention Division of Viral Diseases, Pathogen Discovery	Dakota Howard et al
EPI_ISL_4539153	USA/IA-CDC-LC0270424/2021	2021-08-28	North America	USA	Laboratory Corporation of America	Centers for Disease Control and Prevention Division of Viral Diseases, Pathogen Discovery	Dakota Howard et al
EPI_ISL_4539250	USA/IA-CDC-LC0270756/2021	2021-08-29	North America	USA	Laboratory Corporation of America	Centers for Disease Control and Prevention Division of Viral Diseases, Pathogen Discovery	Dakota Howard et al
EPI_ISL_4539182	USA/IA-CDC-LC0270838/2021	2021-08-30	North America	USA	Laboratory Corporation of America	Centers for Disease Control and Prevention Division of Viral Diseases, Pathogen Discovery	Dakota Howard et al
EPI_ISL_4538140	USA/IA-CDC-LC0271231/2021	2021-08-28	North America	USA	Laboratory Corporation of America	Centers for Disease Control and Prevention Division of Viral Diseases, Pathogen Discovery	Dakota Howard et al
EPI_ISL_4538141	USA/IA-CDC-LC0271232/2021	2021-08-28	North America	USA	Laboratory Corporation of America	Centers for Disease Control and Prevention Division of Viral Diseases, Pathogen Discovery	Dakota Howard et al
EPI_ISL_4538114	USA/IA-CDC-LC0271236/2021	2021-08-27	North America	USA	Laboratory Corporation of America	Centers for Disease Control and Prevention Division of Viral Diseases, Pathogen Discovery	Dakota Howard et al
EPI_ISL_4538349	USA/IA-CDC-LC0271369/2021	2021-09-02	North America	USA	Laboratory Corporation of America	Centers for Disease Control and Prevention Division of Viral Diseases, Pathogen Discovery	Dakota Howard et al
EPI_ISL_4809340	USA/IA-CDC-LC0273547/2021	2021-08-31	North America	USA	Laboratory Corporation of America	Centers for Disease Control and Prevention Division of Viral Diseases, Pathogen Discovery	Dakota Howard et al
EPI_ISL_4809318	USA/IA-CDC-LC0273599/2021	2021-08-31	North America	USA	Laboratory Corporation of America	Centers for Disease Control and Prevention Division of Viral Diseases, Pathogen Discovery	Dakota Howard et al
EPI_ISL_4809341	USA/IA-CDC-LC0273624/2021	2021-08-31	North America	USA	Laboratory Corporation of America	Centers for Disease Control and Prevention Division of Viral Diseases, Pathogen Discovery	Dakota Howard et al
EPI_ISL_4809342	USA/IA-CDC-LC0273632/2021	2021-08-31	North America	USA	Laboratory Corporation of America	Centers for Disease Control and Prevention Division of Viral Diseases, Pathogen Discovery	Dakota Howard et al
EPI_ISL_4809118	USA/IA-CDC-LC0273634/2021	2021-08-30	North America	USA	Laboratory Corporation of America	Centers for Disease Control and Prevention Division of Viral Diseases, Pathogen Discovery	Dakota Howard et al
EPI_ISL_4810999	USA/IA-CDC-LC0273867/2021	2021-09-03	North America	USA	Laboratory Corporation of America	Centers for Disease Control and Prevention Division of Viral Diseases, Pathogen Discovery	Dakota Howard et al
EPI_ISL_4809119	USA/IA-CDC-LC0273928/2021	2021-08-30	North America	USA	Laboratory Corporation of America	Centers for Disease Control and Prevention Division of Viral Diseases, Pathogen Discovery	Dakota Howard et al
EPI_ISL_4810707	USA/IA-CDC-LC0273943/2021	2021-09-02	North America	USA	Laboratory Corporation of America	Centers for Disease Control and Prevention Division of Viral Diseases, Pathogen Discovery	Dakota Howard et al
EPI_ISL_4809083	USA/IA-CDC-LC0274008/2021	2021-08-30	North America	USA	Laboratory Corporation of America	Centers for Disease Control and Prevention Division of Viral Diseases, Pathogen Discovery	Dakota Howard et al
EPI_ISL_4808860	USA/IA-CDC-LC0275839/2021	2021-08-30	North America	USA	Laboratory Corporation of America	Centers for Disease Control and Prevention Division of Viral Diseases, Pathogen Discovery	Dakota Howard et al
EPI_ISL_4808837	USA/IA-CDC-LC0275842/2021	2021-08-30	North America	USA	Laboratory Corporation of America	Centers for Disease Control and Prevention Division of Viral Diseases, Pathogen Discovery	Dakota Howard et al
EPI_ISL_4808838	USA/IA-CDC-LC0275843/2021	2021-08-30	North America	USA	Laboratory Corporation of America	Centers for Disease Control and Prevention Division of Viral Diseases, Pathogen Discovery	Dakota Howard et al
EPI_ISL_4808836	USA/IA-CDC-LC0276232/2021	2021-08-30	North America	USA	Laboratory Corporation of America	Centers for Disease Control and Prevention Division of Viral Diseases, Pathogen Discovery	Dakota Howard et al
EPI_ISL_4809830	USA/IA-CDC-LC0276312/2021	2021-09-01	North America	USA	Laboratory Corporation of America	Centers for Disease Control and Prevention Division of Viral Diseases, Pathogen Discovery	Dakota Howard et al
EPI_ISL_4810528	USA/IA-CDC-LC0279740/2021	2021-09-02	North America	USA	Laboratory Corporation of America	Centers for Disease Control and Prevention Division of Viral Diseases, Pathogen Discovery	Dakota Howard et al
EPI_ISL_4809863	USA/IA-CDC-LC0279741/2021	2021-09-01	North America	USA	Laboratory Corporation of America	Centers for Disease Control and Prevention Division of Viral Diseases, Pathogen Discovery	Dakota Howard et al
EPI_ISL_4809858	USA/IA-CDC-LC0279758/2021	2021-09-01	North America	USA	Laboratory Corporation of America	Centers for Disease Control and Prevention Division of Viral Diseases, Pathogen Discovery	Dakota Howard et al
EPI_ISL_4811191	USA/IA-CDC-LC0279844/2021	2021-09-03	North America	USA	Laboratory Corporation of America	Centers for Disease Control and Prevention Division of Viral Diseases, Pathogen Discovery	Dakota Howard et al
EPI_ISL_4811038	USA/IA-CDC-LC0279859/2021	2021-09-03	North America	USA	Laboratory Corporation of America	Centers for Disease Control and Prevention Division of Viral Diseases, Pathogen Discovery	Dakota Howard et al
EPI_ISL_4810970	USA/IA-CDC-LC0279861/2021	2021-09-03	North America	USA	Laboratory Corporation of America	Centers for Disease Control and Prevention Division of Viral Diseases, Pathogen Discovery	Dakota Howard et al
EPI_ISL_4811471	USA/IA-CDC-LC0279878/2021	2021-09-04	North America	USA	Laboratory Corporation of America	Centers for Disease Control and Prevention Division of Viral Diseases, Pathogen Discovery	Dakota Howard et al
EPI_ISL_4810641	USA/IA-CDC-LC0279924/2021	2021-09-02	North America	USA	Laboratory Corporation of America	Centers for Disease Control and Prevention Division of Viral Diseases, Pathogen Discovery	Dakota Howard et al
EPI_ISL_4811514	USA/IA-CDC-LC0279937/2021	2021-09-04	North America	USA	Laboratory Corporation of America	Centers for Disease Control and Prevention Division of Viral Diseases, Pathogen Discovery	Dakota Howard et al
EPI_ISL_4811190	USA/IA-CDC-LC0280141/2021	2021-09-03	North America	USA	Laboratory Corporation of America	Centers for Disease Control and Prevention Division of Viral Diseases, Pathogen Discovery	Dakota Howard et al
EPI_ISL_4809022	USA/IA-CDC-LC0280253/2021	2021-08-30	North America	USA	Laboratory Corporation of America	Centers for Disease Control and Prevention Division of Viral Diseases, Pathogen Discovery	Dakota Howard et al
EPI_ISL_4809947	USA/IA-CDC-LC0280582/2021	2021-09-01	North America	USA	Laboratory Corporation of America	Centers for Disease Control and Prevention Division of Viral Diseases, Pathogen Discovery	Dakota Howard et al
EPI_ISL_4809939	USA/IA-CDC-LC0280584/2021	2021-09-01	North America	USA	Laboratory Corporation of America	Centers for Disease Control and Prevention Division of Viral Diseases, Pathogen Discovery	Dakota Howard et al
EPI_ISL_4811271	USA/IA-CDC-LC0280644/2021	2021-09-03	North America	USA	Laboratory Corporation of America	Centers for Disease Control and Prevention Division of Viral Diseases, Pathogen Discovery	Dakota Howard et al
EPI_ISL_4809540	USA/IA-CDC-LC0280717/2021	2021-08-31	North America	USA	Laboratory Corporation of America	Centers for Disease Control and Prevention Division of Viral Diseases, Pathogen Discovery	Dakota Howard et al
EPI_ISL_4810959	USA/IA-CDC-LC0281013/2021	2021-09-03	North America	USA	Laboratory Corporation of America	Centers for Disease Control and Prevention Division of Viral Diseases, Pathogen Discovery	Dakota Howard et al
EPI_ISL_4809911	USA/IA-CDC-LC0281197/2021	2021-09-01	North America	USA	Laboratory Corporation of America	Centers for Disease Control and Prevention Division of Viral Diseases, Pathogen Discovery	Dakota Howard et al
EPI_ISL_4811029	USA/IA-CDC-LC0281420/2021	2021-09-03	North America	USA	Laboratory Corporation of America	Centers for Disease Control and Prevention Division of Viral Diseases, Pathogen Discovery	Dakota Howard et al
EPI_ISL_4811031	USA/IA-CDC-LC0281423/2021	2021-09-03	North America	USA	Laboratory Corporation of America	Centers for Disease Control and Prevention Division of Viral Diseases, Pathogen Discovery	Dakota Howard et al
EPI_ISL_4810471	USA/IA-CDC-LC0281497/2021	2021-09-02	North America	USA	Laboratory Corporation of America	Centers for Disease Control and Prevention Division of Viral Diseases, Pathogen Discovery	Dakota Howard et al
EPI_ISL_4809816	USA/IA-CDC-LC0282091/2021	2021-09-01	North America	USA	Laboratory Corporation of America	Centers for Disease Control and Prevention Division of Viral Diseases, Pathogen Discovery	Dakota Howard et al
EPI_ISL_4809841	USA/IA-CDC-LC0282092/2021	2021-09-01	North America	USA	Laboratory Corporation of America	Centers for Disease Control and Prevention Division of Viral Diseases, Pathogen Discovery	Dakota Howard et al
EPI_ISL_4809596	USA/IA-CDC-LC0282093/2021	2021-08-31	North America	USA	Laboratory Corporation of America	Centers for Disease Control and Prevention Division of Viral Diseases, Pathogen Discovery	Dakota Howard et al
EPI_ISL_4809581	USA/IA-CDC-LC0282280/2021	2021-08-31	North America	USA	Laboratory Corporation of America	Centers for Disease Control and Prevention Division of Viral Diseases, Pathogen Discovery	Dakota Howard et al
EPI_ISL_4809599	USA/IA-CDC-LC0282281/2021	2021-08-31	North America	USA	Laboratory Corporation of America	Centers for Disease Control and Prevention Division of Viral Diseases, Pathogen Discovery	Dakota Howard et al
EPI_ISL_4809595	USA/IA-CDC-LC0282282/2021	2021-08-31	North America	USA	Laboratory Corporation of America	Centers for Disease Control and Prevention Division of Viral Diseases, Pathogen Discovery	Dakota Howard et al
EPI_ISL_4808879	USA/IA-CDC-LC0282357/2021	2021-08-30	North America	USA	Laboratory Corporation of America	Centers for Disease Control and Prevention Division of Viral Diseases, Pathogen Discovery	Dakota Howard et al
EPI_ISL_4809600	USA/IA-CDC-LC0282655/2021	2021-08-31	North America	USA	Laboratory Corporation of America	Centers for Disease Control and Prevention Division of Viral Diseases, Pathogen Discovery	Dakota Howard et al
EPI_ISL_4819488	USA/IA-CDC-LC0282826/2021	2021-09-15	North America	USA	Laboratory Corporation of America	Centers for Disease Control and Prevention Division of Viral Diseases, Pathogen Discovery	Dakota Howard et al
EPI_ISL_4810377	USA/IA-CDC-LC0284305/2021	2021-09-02	North America	USA	Laboratory Corporation of America	Centers for Disease Control and Prevention Division of Viral Diseases, Pathogen Discovery	Dakota Howard et al
EPI_ISL_4810933	USA/IA-CDC-LC0284306/2021	2021-09-03	North America	USA	Laboratory Corporation of America	Centers for Disease Control and Prevention Division of Viral Diseases, Pathogen Discovery	Dakota Howard et al
EPI_ISL_4810940	USA/IA-CDC-LC0284307/2021	2021-09-03	North America	USA	Laboratory Corporation of America	Centers for Disease Control and Prevention Division of Viral Diseases, Pathogen Discovery	Dakota Howard et al
EPI_ISL_4810376	USA/IA-CDC-LC0284308/2021	2021-09-02	North America	USA	Laboratory Corporation of America	Centers for Disease Control and Prevention Division of Viral Diseases, Pathogen Discovery	Dakota Howard et al
EPI_ISL_4809593	USA/IA-CDC-LC0284569/2021	2021-08-31	North America	USA	Laboratory Corporation of America	Centers for Disease Control and Prevention Division of Viral Diseases, Pathogen Discovery	Dakota Howard et al
EPI_ISL_4809484	USA/IA-CDC-LC0284571/2021	2021-08-31	North America	USA	Laboratory Corporation of America	Centers for Disease Control and Prevention Division of Viral Diseases, Pathogen Discovery	Dakota Howard et al
EPI_ISL_4809029	USA/IA-CDC-LC0284573/2021	2021-08-30	North America	USA	Laboratory Corporation of America	Centers for Disease Control and Prevention Division of Viral Diseases, Pathogen Discovery	Dakota Howard et al
EPI_ISL_4809027	USA/IA-CDC-LC0284574/2021	2021-08-30	North America	USA	Laboratory Corporation of America	Centers for Disease Control and Prevention Division of Viral Diseases, Pathogen Discovery	Dakota Howard et al
EPI_ISL_4815982	USA/IA-CDC-LC0286325/2021	2021-09-12	North America	USA	Laboratory Corporation of America	Centers for Disease Control and Prevention Division of Viral Diseases, Pathogen Discovery	Dakota Howard et al
EPI_ISL_4814623	USA/IA-CDC-LC0286334/2021	2021-09-09	North America	USA	Laboratory Corporation of America	Centers for Disease Control and Prevention Division of Viral Diseases, Pathogen Discovery	Dakota Howard et al
EPI_ISL_4816058	USA/IA-CDC-LC0286372/2021	2021-09-13	North America	USA	Laboratory Corporation of America	Centers for Disease Control and Prevention Division of Viral Diseases, Pathogen Discovery	Dakota Howard et al
EPI_ISL_4816049	USA/IA-CDC-LC0286373/2021	2021-09-13	North America	USA	Laboratory Corporation of America	Centers for Disease Control and Prevention Division of Viral Diseases, Pathogen Discovery	Dakota Howard et al
EPI_ISL_4814520	USA/IA-CDC-LC0286453/2021	2021-09-09	North America	USA	Laboratory Corporation of America	Centers for Disease Control and Prevention Division of Viral Diseases, Pathogen Discovery	Dakota Howard et al
EPI_ISL_4814519	USA/IA-CDC-LC0286454/2021	2021-09-09	North America	USA	Laboratory Corporation of America	Centers for Disease Control and Prevention Division of Viral Diseases, Pathogen Discovery	Dakota Howard et al
EPI_ISL_4810835	USA/IA-CDC-LC0286636/2021	2021-09-03	North America	USA	Laboratory Corporation of America	Centers for Disease Control and Prevention Division of Viral Diseases, Pathogen Discovery	Dakota Howard et al
EPI_ISL_4810831	USA/IA-CDC-LC0286637/2021	2021-09-03	North America	USA	Laboratory Corporation of America	Centers for Disease Control and Prevention Division of Viral Diseases, Pathogen Discovery	Dakota Howard et al
EPI_ISL_4810830	USA/IA-CDC-LC0286638/2021	2021-09-03	North America	USA	Laboratory Corporation of America	Centers for Disease Control and Prevention Division of Viral Diseases, Pathogen Discovery	Dakota Howard et al
EPI_ISL_4810612	USA/IA-CDC-LC0286640/2021	2021-09-02	North America	USA	Laboratory Corporation of America	Centers for Disease Control and Prevention Division of Viral Diseases, Pathogen Discovery	Dakota Howard et al
EPI_ISL_4809413	USA/IA-CDC-LC0286641/2021	2021-08-31	North America	USA	Laboratory Corporation of America	Centers for Disease Control and Prevention Division of Viral Diseases, Pathogen Discovery	Dakota Howard et al
EPI_ISL_3427869	USA/IA-CDC-MMB09355355/2021	2021-07-12	North America	USA	Mako Medical	Centers for Disease Control and Prevention Division of Viral Diseases, Pathogen Discovery	Dakota Howard et al
EPI_ISL_3603458	USA/IA-CDC-MMB09538795/2021	2021-07-31	North America	USA	Mako Medical	Centers for Disease Control and Prevention Division of Viral Diseases, Pathogen Discovery	Dakota Howard et al
EPI_ISL_3603774	USA/IA-CDC-MMB09548289/2021	2021-08-02	North America	USA	Mako Medical	Centers for Disease Control and Prevention Division of Viral Diseases, Pathogen Discovery	Dakota Howard et al
EPI_ISL_1086534	USA/IA-CDC-QDX21533090/2021	2021-01-27	North America	USA	Quest Diagnostics Incorporated	Respiratory Viruses Branch, Division of Viral Diseases, Centers for Disease Control and Prevention	Peter W. Cook et al
EPI_ISL_1193582	USA/IA-CDC-QDX22214251/2021	2021-02-17	North America	USA	Quest Diagnostics Incorporated	Centers for Disease Control and Prevention Division of Viral Diseases, Pathogen Discovery	Peter W. Cook et al
EPI_ISL_1511792	USA/IA-CDC-QDX23234893/2021	2021-03-23	North America	USA	Quest Diagnostics Incorporated	Centers for Disease Control and Prevention Division of Viral Diseases, Pathogen Discovery	Dakota Howard et al
EPI_ISL_1559554	USA/IA-CDC-QDX23353765/2021	2021-03-25	North America	USA	Quest Diagnostics Incorporated	Centers for Disease Control and Prevention Division of Viral Diseases, Pathogen Discovery	Dakota Howard et al
EPI_ISL_1648463	USA/IA-CDC-QDX23572599/2021	2021-04-02	North America	USA	Quest Diagnostics Incorporated	Centers for Disease Control and Prevention Division of Viral Diseases, Pathogen Discovery	Dakota Howard et al
EPI_ISL_1798173	USA/IA-CDC-QDX23849424/2021	2021-04-12	North America	USA	Quest Diagnostics Incorporated	Centers for Disease Control and Prevention Division of Viral Diseases, Pathogen Discovery	Dakota Howard et al
EPI_ISL_2397540	USA/IA-CDC-QDX25063200/2021	2021-05-17	North America	USA	Quest Diagnostics Incorporated	Centers for Disease Control and Prevention Division of Viral Diseases, Pathogen Discovery	Dakota Howard et al
EPI_ISL_2868745	USA/IA-CDC-QDX26076094/2021	2021-06-16	North America	USA	Quest Diagnostics Incorporated	Centers for Disease Control and Prevention Division of Viral Diseases, Pathogen Discovery	Dakota Howard et al
EPI_ISL_3353290	USA/IA-CDC-QDX27027956/2021	2021-07-20	North America	USA	Quest Diagnostics Incorporated	Centers for Disease Control and Prevention Division of Viral Diseases, Pathogen Discovery	Dakota Howard et al
EPI_ISL_3331079	USA/IA-CDC-QDX27027957/2021	2021-07-20	North America	USA	Quest Diagnostics Incorporated	Centers for Disease Control and Prevention Division of Viral Diseases, Pathogen Discovery	Dakota Howard et al
EPI_ISL_3395295	USA/IA-CDC-QDX27169481/2021	2021-07-24	North America	USA	Quest Diagnostics Incorporated	Centers for Disease Control and Prevention Division of Viral Diseases, Pathogen Discovery	Dakota Howard et al
EPI_ISL_3456121	USA/IA-CDC-QDX27272404/2021	2021-07-26	North America	USA	Quest Diagnostics Incorporated	Centers for Disease Control and Prevention Division of Viral Diseases, Pathogen Discovery	Dakota Howard et al
EPI_ISL_4466666	USA/IA-CDC-QDX28468583/2021	2021-08-30	North America	USA	Quest Diagnostics Incorporated	Centers for Disease Control and Prevention Division of Viral Diseases, Pathogen Discovery	Dakota Howard et al
EPI_ISL_4466441	USA/IA-CDC-QDX28468584/2021	2021-08-31	North America	USA	Quest Diagnostics Incorporated	Centers for Disease Control and Prevention Division of Viral Diseases, Pathogen Discovery	Dakota Howard et al
EPI_ISL_884616	USA/IA-CDC-STM-0000013-D03/2021	2021-01-14	North America	USA	Respiratory Viruses Branch, Centers for Disease Control and Prevention	Respiratory Viruses Branch, Centers for Disease Control and Prevention	Cook et al
EPI_ISL_967315	USA/IA-CDC-STM-000002415/2021	2021-01-14	North America	USA	Helix/Illumina	Respiratory Viruses Branch, Division of Viral Diseases, Centers for Disease Control and Prevention	Peter W. Cook et al
EPI_ISL_967153	USA/IA-CDC-STM-000005050/2021	2021-01-22	North America	USA	Helix/Illumina	Respiratory Viruses Branch, Division of Viral Diseases, Centers for Disease Control and Prevention	Peter W. Cook et al
EPI_ISL_966885	USA/IA-CDC-STM-000005985/2021	2021-01-28	North America	USA	Helix/Illumina	Respiratory Viruses Branch, Division of Viral Diseases, Centers for Disease Control and Prevention	Peter W. Cook et al
EPI_ISL_1337434	USA/IA-CDC-STM-000023171/2021	2021-02-24	North America	USA	Helix/Illumina	Centers for Disease Control and Prevention Division of Viral Diseases, Pathogen Discovery	Peter W. Cook et al
EPI_ISL_850539	USA/IA-CDC-STM-A019/2021	2021-01-02	North America	USA	Helix/Illumina	Genomics and Discovery, Respiratory Viruses Branch, Division of Viral Diseases, Centers for Disease Control and Prevention	Peter W. Cook et al
EPI_ISL_850890	USA/IA-CDC-STM-A100135/2021	2021-01-04	North America	USA	Helix / Illumina	Genomics and Discovery, Respiratory Viruses Branch, Division of Viral Diseases, Centers for Disease Control and Prevention	Peter W. Cook et al
EPI_ISL_876695	USA/IA-CDC-STM-A100382/2021	2021-01-06	North America	USA	Helix/Illumina	Genomics and Discovery, Respiratory Viruses Branch, Division of Viral Diseases, Centers for Disease Control and Prevention	Peter W. Cook et al
EPI_ISL_455568	USA/IA-GMF-02699/2020	2020-05-08	North America	USA	Gundersen Molecular Diagnostics Laboratory	Kabara Cancer Research Institute	Craig S. Richmond et al
EPI_ISL_489896	USA/IA-GMF-08606/2020	2020-06-29	North America	USA	Gundersen Molecular Diagnostics Laboratory	Kabara Cancer Research Institute	Craig S. Richmond et al
EPI_ISL_489897	USA/IA-GMF-08792/2020	2020-07-01	North America	USA	Gundersen Molecular Diagnostics Laboratory	Kabara Cancer Research Institute	Craig S. Richmond et al
EPI_ISL_489898	USA/IA-GMF-08809/2020	2020-07-01	North America	USA	Gundersen Molecular Diagnostics Laboratory	Kabara Cancer Research Institute	Craig S. Richmond et al
EPI_ISL_547604	USA/IA-GMF-09911/2020	2020-07-08	North America	USA	Gundersen Molecular Diagnostics Laboratory	Kabara Cancer Research Institute	Craig S. Richmond et al
EPI_ISL_547607	USA/IA-GMF-10147/2020	2020-07-10	North America	USA	Gundersen Molecular Diagnostics Laboratory	Kabara Cancer Research Institute	Craig S. Richmond et al
EPI_ISL_547627	USA/IA-GMF-11334/2020	2020-07-18	North America	USA	Gundersen Molecular Diagnostics Laboratory	Kabara Cancer Research Institute	Craig S. Richmond et al
EPI_ISL_547643	USA/IA-GMF-12677/2020	2020-07-27	North America	USA	Gundersen Molecular Diagnostics Laboratory	Kabara Cancer Research Institute	Craig S. Richmond et al
EPI_ISL_547657	USA/IA-GMF-13403/2020	2020-08-01	North America	USA	Gundersen Molecular Diagnostics Laboratory	Kabara Cancer Research Institute	Craig S. Richmond et al
EPI_ISL_547662	USA/IA-GMF-13859/2020	2020-08-04	North America	USA	Gundersen Molecular Diagnostics Laboratory	Kabara Cancer Research Institute	Craig S. Richmond et al
EPI_ISL_547665	USA/IA-GMF-14006/2020	2020-08-05	North America	USA	Gundersen Molecular Diagnostics Laboratory	Kabara Cancer Research Institute	Craig S. Richmond et al
EPI_ISL_547704	USA/IA-GMF-15466/2020	2020-08-14	North America	USA	Gundersen Molecular Diagnostics Laboratory	Kabara Cancer Research Institute	Craig S. Richmond et al
EPI_ISL_547711	USA/IA-GMF-15767/2020	2020-08-17	North America	USA	Gundersen Molecular Diagnostics Laboratory	Kabara Cancer Research Institute	Craig S. Richmond et al
EPI_ISL_547722	USA/IA-GMF-16252/2020	2020-08-20	North America	USA	Gundersen Molecular Diagnostics Laboratory	Kabara Cancer Research Institute	Craig S. Richmond et al
EPI_ISL_547724	USA/IA-GMF-16267/2020	2020-08-19	North America	USA	Gundersen Molecular Diagnostics Laboratory	Kabara Cancer Research Institute	Craig S. Richmond et al
EPI_ISL_547754	USA/IA-GMF-18219/2020	2020-08-31	North America	USA	Gundersen Molecular Diagnostics Laboratory	Kabara Cancer Research Institute	Craig S. Richmond et al
EPI_ISL_547758	USA/IA-GMF-18345/2020	2020-09-01	North America	USA	Gundersen Molecular Diagnostics Laboratory	Kabara Cancer Research Institute	Craig S. Richmond et al
EPI_ISL_547764	USA/IA-GMF-18509/2020	2020-09-02	North America	USA	Gundersen Molecular Diagnostics Laboratory	Kabara Cancer Research Institute	Craig S. Richmond et al
EPI_ISL_547786	USA/IA-GMF-18813/2020	2020-09-05	North America	USA	Gundersen Molecular Diagnostics Laboratory	Kabara Cancer Research Institute	Craig S. Richmond et al
EPI_ISL_547787	USA/IA-GMF-18906/2020	2020-09-05	North America	USA	Gundersen Molecular Diagnostics Laboratory	Kabara Cancer Research Institute	Craig S. Richmond et al
EPI_ISL_547788	USA/IA-GMF-18913/2020	2020-09-04	North America	USA	Gundersen Molecular Diagnostics Laboratory	Kabara Cancer Research Institute	Craig S. Richmond et al
EPI_ISL_547797	USA/IA-GMF-19239/2020	2020-09-08	North America	USA	Gundersen Molecular Diagnostics Laboratory	Kabara Cancer Research Institute	Craig S. Richmond et al
EPI_ISL_660829	USA/IA-GMF-21220/2020	2020-09-19	North America	USA	Gundersen Molecular Diagnostics Laboratory	Kabara Cancer Research Institute	Craig S. Richmond et al
EPI_ISL_660831	USA/IA-GMF-21344/2020	2020-09-20	North America	USA	Gundersen Molecular Diagnostics Laboratory	Kabara Cancer Research Institute	Craig S. Richmond et al
EPI_ISL_660876	USA/IA-GMF-23570/2020	2020-10-02	North America	USA	Gundersen Clinical Microbiology Laboratory	Kabara Cancer Research Institute	Craig S. Richmond et al
EPI_ISL_660879	USA/IA-GMF-23647/2020	2020-10-02	North America	USA	Gundersen Clinical Microbiology Laboratory	Kabara Cancer Research Institute	Craig S. Richmond et al
EPI_ISL_660902	USA/IA-GMF-24556/2020	2020-10-07	North America	USA	Gundersen Molecular Diagnostics Laboratory	Kabara Cancer Research Institute	Craig S. Richmond et al
EPI_ISL_660917	USA/IA-GMF-25157/2020	2020-10-11	North America	USA	Gundersen Molecular Diagnostics Laboratory	Kabara Cancer Research Institute	Craig S. Richmond et al
EPI_ISL_660939	USA/IA-GMF-25923/2020	2020-10-15	North America	USA	Gundersen Molecular Diagnostics Laboratory	Kabara Cancer Research Institute	Craig S. Richmond et al
EPI_ISL_660942	USA/IA-GMF-25958/2020	2020-10-15	North America	USA	Gundersen Molecular Diagnostics Laboratory	Kabara Cancer Research Institute	Craig S. Richmond et al
EPI_ISL_660964	USA/IA-GMF-26895/2020	2020-10-20	North America	USA	Gundersen Molecular Diagnostics Laboratory	Kabara Cancer Research Institute	Craig S. Richmond et al
EPI_ISL_661018	USA/IA-GMF-28410/2020	2020-10-28	North America	USA	Gundersen Molecular Diagnostics Laboratory	Kabara Cancer Research Institute	Craig S. Richmond et al
EPI_ISL_661021	USA/IA-GMF-28426/2020	2020-10-28	North America	USA	Gundersen Molecular Diagnostics Laboratory	Kabara Cancer Research Institute	Craig S. Richmond et al
EPI_ISL_661082	USA/IA-GMF-31330/2020	2020-11-04	North America	USA	Gundersen Molecular Diagnostics Laboratory	Kabara Cancer Research Institute	Craig S. Richmond et al
EPI_ISL_661089	USA/IA-GMF-31421/2020	2020-11-04	North America	USA	Gundersen Molecular Diagnostics Laboratory	Kabara Cancer Research Institute	Craig S. Richmond et al
EPI_ISL_661107	USA/IA-GMF-31654/2020	2020-11-05	North America	USA	Gundersen Molecular Diagnostics Laboratory	Kabara Cancer Research Institute	Craig S. Richmond et al
EPI_ISL_661123	USA/IA-GMF-32028/2020	2020-11-07	North America	USA	Gundersen Molecular Diagnostics Laboratory	Kabara Cancer Research Institute	Craig S. Richmond et al
EPI_ISL_661128	USA/IA-GMF-32164/2020	2020-11-07	North America	USA	Gundersen Molecular Diagnostics Laboratory	Kabara Cancer Research Institute	Craig S. Richmond et al
EPI_ISL_661142	USA/IA-GMF-32395/2020	2020-11-09	North America	USA	Gundersen Molecular Diagnostics Laboratory	Kabara Cancer Research Institute	Craig S. Richmond et al
EPI_ISL_661156	USA/IA-GMF-32590/2020	2020-11-09	North America	USA	Gundersen Molecular Diagnostics Laboratory	Kabara Cancer Research Institute	Craig S. Richmond et al
EPI_ISL_661164	USA/IA-GMF-32700/2020	2020-11-09	North America	USA	Gundersen Molecular Diagnostics Laboratory	Kabara Cancer Research Institute	Craig S. Richmond et al
EPI_ISL_661169	USA/IA-GMF-32907/2020	2020-11-10	North America	USA	Gundersen Molecular Diagnostics Laboratory	Kabara Cancer Research Institute	Craig S. Richmond et al
EPI_ISL_661170	USA/IA-GMF-33129/2020	2020-11-11	North America	USA	Gundersen Molecular Diagnostics Laboratory	Kabara Cancer Research Institute	Craig S. Richmond et al
EPI_ISL_942421	USA/IA-GMF-33366/2020	2020-11-11	North America	USA	Gundersen Molecular Diagnostics Laboratory	Kabara Cancer Research Institute	Craig S. Richmond et al
EPI_ISL_942940	USA/IA-GMF-33487/2020	2020-11-11	North America	USA	Gundersen Molecular Diagnostics Laboratory	Kabara Cancer Research Institute	Craig S. Richmond et al
EPI_ISL_942452	USA/IA-GMF-34475/2020	2020-11-15	North America	USA	Gundersen Molecular Diagnostics Laboratory	Kabara Cancer Research Institute	Craig S. Richmond et al
EPI_ISL_942464	USA/IA-GMF-34972/2020	2020-11-16	North America	USA	Gundersen Molecular Diagnostics Laboratory	Kabara Cancer Research Institute	Craig S. Richmond et al
EPI_ISL_942491	USA/IA-GMF-36354/2020	2020-11-22	North America	USA	Gundersen Clinical Microbiology Laboratory	Kabara Cancer Research Institute	Craig S. Richmond et al
EPI_ISL_942502	USA/IA-GMF-36674/2020	2020-11-24	North America	USA	Gundersen Molecular Diagnostics Laboratory	Kabara Cancer Research Institute	Craig S. Richmond et al
EPI_ISL_942548	USA/IA-GMF-37933/2020	2020-11-30	North America	USA	Gundersen Molecular Diagnostics Laboratory	Kabara Cancer Research Institute	Craig S. Richmond et al
EPI_ISL_942549	USA/IA-GMF-38015/2020	2020-11-30	North America	USA	Gundersen Molecular Diagnostics Laboratory	Kabara Cancer Research Institute	Craig S. Richmond et al
EPI_ISL_942552	USA/IA-GMF-38206/2020	2020-12-01	North America	USA	Gundersen Molecular Diagnostics Laboratory	Kabara Cancer Research Institute	Craig S. Richmond et al
EPI_ISL_942677	USA/IA-GMF-41299/2020	2020-12-11	North America	USA	Gundersen Molecular Diagnostics Laboratory	Kabara Cancer Research Institute	Craig S. Richmond et al
EPI_ISL_942942	USA/IA-GMF-41403/2020	2020-12-12	North America	USA	Gundersen Molecular Diagnostics Laboratory	Kabara Cancer Research Institute	Craig S. Richmond et al
EPI_ISL_942722	USA/IA-GMF-43363/2020	2020-12-19	North America	USA	Gundersen Molecular Diagnostics Laboratory	Kabara Cancer Research Institute	Craig S. Richmond et al
EPI_ISL_806807	USA/IA-GMF-46406/2021	2021-01-03	North America	USA	Gundersen Molecular Diagnostics Laboratory	Kabara Cancer Research Institute	Craig S. Richmond et al
EPI_ISL_942799	USA/IA-GMF-47194/2021	2021-01-05	North America	USA	Gundersen Molecular Diagnostics Laboratory	Kabara Cancer Research Institute	Craig S. Richmond et al
EPI_ISL_942823	USA/IA-GMF-48948/2021	2021-01-12	North America	USA	Gundersen Molecular Diagnostics Laboratory	Kabara Cancer Research Institute	Craig S. Richmond et al
EPI_ISL_942824	USA/IA-GMF-48951/2021	2021-01-12	North America	USA	Gundersen Molecular Diagnostics Laboratory	Kabara Cancer Research Institute	Craig S. Richmond et al
EPI_ISL_942831	USA/IA-GMF-49259/2021	2021-01-14	North America	USA	Gundersen Molecular Diagnostics Laboratory	Kabara Cancer Research Institute	Craig S. Richmond et al
EPI_ISL_942838	USA/IA-GMF-49459/2021	2021-01-15	North America	USA	Gundersen Molecular Diagnostics Laboratory	Kabara Cancer Research Institute	Craig S. Richmond et al
EPI_ISL_942840	USA/IA-GMF-49508/2021	2021-01-16	North America	USA	Gundersen Molecular Diagnostics Laboratory	Kabara Cancer Research Institute	Craig S. Richmond et al
EPI_ISL_942841	USA/IA-GMF-49510/2021	2021-01-16	North America	USA	Gundersen Molecular Diagnostics Laboratory	Kabara Cancer Research Institute	Craig S. Richmond et al
EPI_ISL_942845	USA/IA-GMF-49586/2021	2021-01-16	North America	USA	Gundersen Molecular Diagnostics Laboratory	Kabara Cancer Research Institute	Craig S. Richmond et al
EPI_ISL_942856	USA/IA-GMF-50144/2021	2021-01-18	North America	USA	Gundersen Molecular Diagnostics Laboratory	Kabara Cancer Research Institute	Craig S. Richmond et al
EPI_ISL_942857	USA/IA-GMF-50146/2021	2021-01-18	North America	USA	Gundersen Molecular Diagnostics Laboratory	Kabara Cancer Research Institute	Craig S. Richmond et al
EPI_ISL_942860	USA/IA-GMF-50340/2021	2021-01-19	North America	USA	Gundersen Molecular Diagnostics Laboratory	Kabara Cancer Research Institute	Craig S. Richmond et al
EPI_ISL_942867	USA/IA-GMF-50854/2021	2021-01-21	North America	USA	Gundersen Molecular Diagnostics Laboratory	Kabara Cancer Research Institute	Craig S. Richmond et al
EPI_ISL_1113188	USA/IA-GMF-52611/2021	2021-01-29	North America	USA	Gundersen Molecular Diagnostics Laboratory	Kabara Cancer Research Institute	Craig S. Richmond et al
EPI_ISL_1113223	USA/IA-GMF-54488/2021	2021-02-15	North America	USA	Gundersen Molecular Diagnostics Laboratory	Kabara Cancer Research Institute	Craig S. Richmond et al
EPI_ISL_1113224	USA/IA-GMF-54489/2021	2021-02-15	North America	USA	Gundersen Molecular Diagnostics Laboratory	Kabara Cancer Research Institute	Craig S. Richmond et al
EPI_ISL_1366614	USA/IA-GMF-54550/2021	2021-02-16	North America	USA	Gundersen Clinical Microbiology Laboratory	Kabara Cancer Research Institute	Craig S. Richmond et al
EPI_ISL_1366623	USA/IA-GMF-55463/2021	2021-02-24	North America	USA	Gundersen Clinical Microbiology Laboratory	Kabara Cancer Research Institute	Craig S. Richmond et al
EPI_ISL_1366633	USA/IA-GMF-B00028/2021	2021-02-16	North America	USA	Gundersen Clinical Microbiology Laboratory	Kabara Cancer Research Institute	Craig S. Richmond et al
EPI_ISL_1366636	USA/IA-GMF-B00034/2021	2021-02-18	North America	USA	Gundersen Clinical Microbiology Laboratory	Kabara Cancer Research Institute	Craig S. Richmond et al
EPI_ISL_1366637	USA/IA-GMF-B00035/2021	2021-02-19	North America	USA	Gundersen Clinical Microbiology Laboratory	Kabara Cancer Research Institute	Craig S. Richmond et al
EPI_ISL_1239453	USA/IA-GMF-B00048/2021	2021-03-01	North America	USA	Gundersen Molecular Diagnostics Laboratory	Kabara Cancer Research Institute	Craig S. Richmond et al
EPI_ISL_1465793	USA/IA-GMF-B00062/2021	2021-03-01	North America	USA	Gundersen Clinical Microbiology Laboratory	Kabara Cancer Research Institute	Craig S. Richmond et al
EPI_ISL_1366642	USA/IA-GMF-B00064/2021	2021-03-01	North America	USA	Gundersen Clinical Microbiology Laboratory	Kabara Cancer Research Institute	Craig S. Richmond et al
EPI_ISL_1366646	USA/IA-GMF-B00077/2021	2021-03-03	North America	USA	Gundersen Clinical Microbiology Laboratory	Kabara Cancer Research Institute	Craig S. Richmond et al
EPI_ISL_1239457	USA/IA-GMF-B00102/2021	2021-03-05	North America	USA	Gundersen Molecular Diagnostics Laboratory	Kabara Cancer Research Institute	Craig S. Richmond et al
EPI_ISL_1366651	USA/IA-GMF-B00103/2021	2021-03-05	North America	USA	Gundersen Clinical Microbiology Laboratory	Kabara Cancer Research Institute	Craig S. Richmond et al
EPI_ISL_1366652	USA/IA-GMF-B00108/2021	2021-03-06	North America	USA	Gundersen Clinical Microbiology Laboratory	Kabara Cancer Research Institute	Craig S. Richmond et al
EPI_ISL_1382120	USA/IA-GMF-B00118/2021	2021-03-08	North America	USA	Gundersen Clinical Microbiology Laboratory	Kabara Cancer Research Institute	Craig S. Richmond et al
EPI_ISL_1382125	USA/IA-GMF-B00141/2021	2021-03-10	North America	USA	Gundersen Clinical Microbiology Laboratory	Kabara Cancer Research Institute	Craig S. Richmond et al
EPI_ISL_1382131	USA/IA-GMF-B00175/2021	2021-03-14	North America	USA	Gundersen Clinical Microbiology Laboratory	Kabara Cancer Research Institute	Craig S. Richmond et al
EPI_ISL_1465787	USA/IA-GMF-B00276/2021	2021-03-25	North America	USA	Gundersen Clinical Microbiology Laboratory	Kabara Cancer Research Institute	Craig S. Richmond et al
EPI_ISL_1708523	USA/IA-GMF-B00305/2021	2021-03-29	North America	USA	Gundersen Clinical Microbiology Laboratory	Kabara Cancer Research Institute	Craig S. Richmond et al
EPI_ISL_1708529	USA/IA-GMF-B00323/2021	2021-04-01	North America	USA	Gundersen Clinical Microbiology Laboratory	Kabara Cancer Research Institute	Craig S. Richmond et al
EPI_ISL_1708539	USA/IA-GMF-B00340/2021	2021-04-02	North America	USA	Gundersen Clinical Microbiology Laboratory	Kabara Cancer Research Institute	Craig S. Richmond et al
EPI_ISL_1708541	USA/IA-GMF-B00345/2021	2021-04-03	North America	USA	Gundersen Clinical Microbiology Laboratory	Kabara Cancer Research Institute	Craig S. Richmond et al
EPI_ISL_1708542	USA/IA-GMF-B00346/2021	2021-04-03	North America	USA	Gundersen Clinical Microbiology Laboratory	Kabara Cancer Research Institute	Craig S. Richmond et al
EPI_ISL_1708544	USA/IA-GMF-B00350/2021	2021-04-05	North America	USA	Gundersen Clinical Microbiology Laboratory	Kabara Cancer Research Institute	Craig S. Richmond et al
EPI_ISL_1708546	USA/IA-GMF-B00355/2021	2021-04-05	North America	USA	Gundersen Clinical Microbiology Laboratory	Kabara Cancer Research Institute	Craig S. Richmond et al
EPI_ISL_1708552	USA/IA-GMF-B00370/2021	2021-04-07	North America	USA	Gundersen Clinical Microbiology Laboratory	Kabara Cancer Research Institute	Craig S. Richmond et al
EPI_ISL_1708557	USA/IA-GMF-B00382/2021	2021-04-08	North America	USA	Gundersen Clinical Microbiology Laboratory	Kabara Cancer Research Institute	Craig S. Richmond et al
EPI_ISL_1708562	USA/IA-GMF-B00397/2021	2021-04-09	North America	USA	Gundersen Clinical Microbiology Laboratory	Kabara Cancer Research Institute	Craig S. Richmond et al
EPI_ISL_1708563	USA/IA-GMF-B00398/2021	2021-04-09	North America	USA	Gundersen Clinical Microbiology Laboratory	Kabara Cancer Research Institute	Craig S. Richmond et al
EPI_ISL_1960103	USA/IA-GMF-B00560/2021	2021-04-26	North America	USA	Gundersen Clinical Microbiology Laboratory	Kabara Cancer Research Institute	Craig S. Richmond et al
EPI_ISL_2157229	USA/IA-GMF-B00659/2021	2021-05-03	North America	USA	Gundersen Clinical Microbiology Laboratory	Kabara Cancer Research Institute	Craig S. Richmond et al
EPI_ISL_2157237	USA/IA-GMF-B00677/2021	2021-05-04	North America	USA	Gundersen Clinical Microbiology Laboratory	Kabara Cancer Research Institute	Craig S. Richmond et al
EPI_ISL_2157239	USA/IA-GMF-B00690/2021	2021-05-05	North America	USA	Gundersen Clinical Microbiology Laboratory	Kabara Cancer Research Institute	Craig S. Richmond et al
EPI_ISL_2157241	USA/IA-GMF-B00692/2021	2021-05-05	North America	USA	Gundersen Clinical Microbiology Laboratory	Kabara Cancer Research Institute	Craig S. Richmond et al
EPI_ISL_2157248	USA/IA-GMF-B00718/2021	2021-05-08	North America	USA	Gundersen Clinical Microbiology Laboratory	Kabara Cancer Research Institute	Craig S. Richmond et al
EPI_ISL_2376237	USA/IA-GMF-B00780/2021	2021-05-15	North America	USA	Gundersen Clinical Microbiology Laboratory	Kabara Cancer Research Institute	Craig S. Richmond et al
EPI_ISL_2376246	USA/IA-GMF-B00820/2021	2021-05-21	North America	USA	Gundersen Clinical Microbiology Laboratory	Kabara Cancer Research Institute	Craig S. Richmond et al
EPI_ISL_2376247	USA/IA-GMF-B00823/2021	2021-05-21	North America	USA	Gundersen Clinical Microbiology Laboratory	Kabara Cancer Research Institute	Craig S. Richmond et al
EPI_ISL_2501010	USA/IA-GMF-B00886/2021	2021-06-02	North America	USA	Gundersen Clinical Microbiology Laboratory	Kabara Cancer Research Institute	Craig S. Richmond et al
EPI_ISL_2501015	USA/IA-GMF-B00892/2021	2021-06-03	North America	USA	Gundersen Clinical Microbiology Laboratory	Kabara Cancer Research Institute	Craig S. Richmond et al
EPI_ISL_2969618	USA/IA-GMF-B00908/2021	2021-06-11	North America	USA	Gundersen Clinical Microbiology Laboratory	Kabara Cancer Research Institute	Craig S. Richmond et al
EPI_ISL_2969623	USA/IA-GMF-B00920/2021	2021-06-21	North America	USA	Gundersen Clinical Microbiology Laboratory	Kabara Cancer Research Institute	Craig S. Richmond et al
EPI_ISL_2969625	USA/IA-GMF-B00924/2021	2021-06-24	North America	USA	Gundersen Clinical Microbiology Laboratory	Kabara Cancer Research Institute	Craig S. Richmond et al
EPI_ISL_2969626	USA/IA-GMF-B00925/2021	2021-06-24	North America	USA	Gundersen Clinical Microbiology Laboratory	Kabara Cancer Research Institute	Craig S. Richmond et al
EPI_ISL_2969628	USA/IA-GMF-B00932/2021	2021-06-29	North America	USA	Gundersen Clinical Microbiology Laboratory	Kabara Cancer Research Institute	Craig S. Richmond et al
EPI_ISL_455582	USA/IA-GMF-M00005/2020	2020-05-26	North America	USA	Gundersen Clinical Microbiology Laboratory	Kabara Cancer Research Institute	Craig S. Richmond et al
EPI_ISL_2335126	USA/IA-IVY-ZZX9L9HL/2021	2021-03-24	North America	USA	IVY3 Central Lab, Vanderbilt University Medical Center	Lauring Lab, University of Michigan, Department of Microbiology and Immunology	Gilbert et al
EPI_ISL_2335133	USA/IA-IVY-ZZX9L9QE/2021	2021-04-12	North America	USA	IVY3 Central Lab, Vanderbilt University Medical Center	Lauring Lab, University of Michigan, Department of Microbiology and Immunology	Gilbert et al
EPI_ISL_2427297	USA/IA-IVY-ZZX9L9V7/2021	2021-04-23	North America	USA	IVY3 Central Lab, Vanderbilt University Medical Center	Lauring Lab, University of Michigan, Department of Microbiology and Immunology	Gilbert et al
EPI_ISL_2427280	USA/IA-IVY-ZZX9L9W1/2021	2021-04-26	North America	USA	IVY3 Central Lab, Vanderbilt University Medical Center	Lauring Lab, University of Michigan, Department of Microbiology and Immunology	Gilbert et al
EPI_ISL_2427281	USA/IA-IVY-ZZX9L9WB/2021	2021-04-27	North America	USA	IVY3 Central Lab, Vanderbilt University Medical Center	Lauring Lab, University of Michigan, Department of Microbiology and Immunology	Gilbert et al
EPI_ISL_2427298	USA/IA-IVY-ZZX9L9YO/2021	2021-05-03	North America	USA	IVY3 Central Lab, Vanderbilt University Medical Center	Lauring Lab, University of Michigan, Department of Microbiology and Immunology	Gilbert et al
EPI_ISL_2427299	USA/IA-IVY-ZZX9L9YT/2021	2021-05-03	North America	USA	IVY3 Central Lab, Vanderbilt University Medical Center	Lauring Lab, University of Michigan, Department of Microbiology and Immunology	Gilbert et al
EPI_ISL_3218899	USA/IA-IVY-ZZX9LA7D/2021	2021-06-24	North America	USA	IVY3 Central Lab, Vanderbilt University Medical Center	Lauring Lab, University of Michigan, Department of Microbiology and Immunology	Valesano et al
EPI_ISL_3218900	USA/IA-IVY-ZZX9LA7I/2021	2021-06-30	North America	USA	IVY3 Central Lab, Vanderbilt University Medical Center	Lauring Lab, University of Michigan, Department of Microbiology and Immunology	Valesano et al
EPI_ISL_3218901	USA/IA-IVY-ZZX9LA7X/2021	2021-07-06	North America	USA	IVY3 Central Lab, Vanderbilt University Medical Center	Lauring Lab, University of Michigan, Department of Microbiology and Immunology	Valesano et al
EPI_ISL_4169124	USA/IA-IVY-ZZX9LAF5/2021	2021-08-06	North America	USA	IVY3 Central Lab, Vanderbilt University Medical Center	University of Michigan, Department of Microbiology and Immunology, Lauring Lab	Gilbert et al
EPI_ISL_4562317	USA/IA-IVY-ZZX9LAJP/2021	2021-08-16	North America	USA	IVY3 Central Lab, Vanderbilt University Medical Center	Lauring Lab, University of Michigan, Department of Microbiology and Immunology	Gilbert et al
EPI_ISL_4562333	USA/IA-IVY-ZZX9LAK4/2021	2021-08-16	North America	USA	IVY3 Central Lab, Vanderbilt University Medical Center	Lauring Lab, University of Michigan, Department of Microbiology and Immunology	Gilbert et al
EPI_ISL_4562295	USA/IA-IVY-ZZX9LAKO/2021	2021-08-17	North America	USA	IVY3 Central Lab, Vanderbilt University Medical Center	Lauring Lab, University of Michigan, Department of Microbiology and Immunology	Gilbert et al
EPI_ISL_4562258	USA/IA-IVY-ZZX9LAM2/2021	2021-08-19	North America	USA	IVY3 Central Lab, Vanderbilt University Medical Center	Lauring Lab, University of Michigan, Department of Microbiology and Immunology	Gilbert et al
EPI_ISL_4562198	USA/IA-IVY-ZZX9LANB/2021	2021-08-23	North America	USA	IVY3 Central Lab, Vanderbilt University Medical Center	Lauring Lab, University of Michigan, Department of Microbiology and Immunology	Gilbert et al
EPI_ISL_4562203	USA/IA-IVY-ZZX9LANG/2021	2021-08-23	North America	USA	IVY3 Central Lab, Vanderbilt University Medical Center	Lauring Lab, University of Michigan, Department of Microbiology and Immunology	Gilbert et al
EPI_ISL_4901459	USA/IA-IVY-ZZX9LARN/2021	2021-08-30	North America	USA	IVY3 Central Lab, Vanderbilt University Medical Center	Lauring Lab, University of Michigan, Department of Microbiology and Immunology	Gilbert et al
EPI_ISL_2308315	USA/IA-Noblis-S369B17/2021	2021-02-23	North America	USA	unknown	Noblis	Lauren Brinkac et al
EPI_ISL_2308316	USA/IA-Noblis-S371B18/2021	2021-02-23	North America	USA	unknown	Noblis	Lauren Brinkac et al
EPI_ISL_2383036	USA/IA-Noblis-S51B02/2020	2020-10-29	North America	USA	unknown	Noblis	Lauren Brinkac et al
EPI_ISL_2383037	USA/IA-Noblis-S52B03/2020	2020-10-29	North America	USA	unknown	Noblis	Lauren Brinkac et al
EPI_ISL_1672854	USA/IA-Noblis-S59B12/2020	2020-12-02	North America	USA	Noblis	Noblis	Lauren Brinkac et al
EPI_ISL_1672855	USA/IA-Noblis-S61B14/2020	2020-12-02	North America	USA	Noblis	Noblis	Lauren Brinkac et al
EPI_ISL_1672856	USA/IA-Noblis-S62B15/2020	2020-12-20	North America	USA	Noblis	Noblis	Lauren Brinkac et al
EPI_ISL_498721	USA/IA-QDX-249/2020	2020-04-29	North America	USA	Quest Diagnostics	Quest Diagnostics	Rosenthal et al
EPI_ISL_937056	USA/IA-QDX-4437/2020	2020-11-07	North America	USA	Quest Diagnostics	Quest Diagnostics	Rosenthal et al
EPI_ISL_2203515	USA/IA-S21WGS1603/2021	2021-04-18	North America	USA	Illinois Department of Public Health - Springfield Lab	Illinois Department of Public Health - Springfield Lab	Bryan Sim et al
EPI_ISL_2203516	USA/IA-S21WGS1604/2021	2021-04-18	North America	USA	Illinois Department of Public Health - Springfield Lab	Illinois Department of Public Health - Springfield Lab	Bryan Sim et al
EPI_ISL_2203521	USA/IA-S21WGS1607/2021	2021-04-23	North America	USA	Illinois Department of Public Health - Springfield Lab	Illinois Department of Public Health - Springfield Lab	Bryan Sim et al
EPI_ISL_2403113	USA/IA-S21WGS1959/2021	2021-05-17	North America	USA	Illinois Department of Public Health - Springfield Lab	Illinois Department of Public Health - Springfield Lab	Bryan Sim et al
EPI_ISL_2403114	USA/IA-S21WGS1960/2021	2021-05-18	North America	USA	Illinois Department of Public Health - Springfield Lab	Illinois Department of Public Health - Springfield Lab	Bryan Sim et al
EPI_ISL_2774323	USA/IA-S21WGS2268/2021	2021-06-23	North America	USA	Illinois Department of Public Health - Springfield Lab	Illinois Department of Public Health - Springfield Lab	Bryan Sim et al
EPI_ISL_2774355	USA/IA-S21WGS2271/2021	2021-06-27	North America	USA	Illinois Department of Public Health - Springfield Lab	Illinois Department of Public Health - Springfield Lab	Bryan Sim et al
EPI_ISL_2983695	USA/IA-S21WGS2427/2021	2021-07-07	North America	USA	Illinois Department of Public Health - Springfield Lab	Illinois Department of Public Health - Springfield Lab	Bryan Sim et al
EPI_ISL_2983697	USA/IA-S21WGS2429/2021	2021-07-06	North America	USA	Illinois Department of Public Health - Springfield Lab	Illinois Department of Public Health - Springfield Lab	Bryan Sim et al
EPI_ISL_3504210	USA/IA-S21WGS3502/2021	2021-08-10	North America	USA	Illinois Department of Public Health - Springfield Lab	Illinois Department of Public Health - Springfield Lab	Bryan Sim et al
EPI_ISL_4392289	USA/IA-S21WGS4554/2021	2021-09-08	North America	USA	Illinois Department of Public Health - Springfield Lab	Illinois Department of Public Health - Springfield Lab	Bryan Sim et al
EPI_ISL_4602162	USA/IA-S21WGS4628/2021	2021-08-31	North America	USA	Illinois Department of Public Health - Springfield Lab	Illinois Department of Public Health - Springfield Lab	Bryan Sim et al
EPI_ISL_3945396	USA/IA-SHL-1013770/2020	2020-05-18	North America	USA	State Hygienic Laboratory at the University of Iowa	State Hygienic Laboratory at the University of Iowa	Valerie Reeb et al
EPI_ISL_4518119	USA/IA-SHL-1079193/2020	2020-06-29	North America	USA	State Hygienic Laboratory at the University of Iowa	State Hygienic Laboratory at the University of Iowa	Valerie Reeb et al
EPI_ISL_3939854	USA/IA-SHL-1294465/2020	2020-09-25	North America	USA	State Hygienic Laboratory at the University of Iowa	State Hygienic Laboratory at the University of Iowa	Valerie Reeb et al
EPI_ISL_4575906	USA/IA-SHL-1377598/2020	2020-10-29	North America	USA	State Hygienic Laboratory at the University of Iowa	State Hygienic Laboratory at the University of Iowa	Valerie Reeb et al
EPI_ISL_3216816	USA/IA-SHL-1384887/2020	2020-11-03	North America	USA	State Hygienic Laboratory at the University of Iowa	State Hygienic Laboratory at the University of Iowa	Valerie Reeb et al
EPI_ISL_1261775	USA/IA-SHL-1560811/2021	2021-01-20	North America	USA	State Hygienic Laboratory at the University of Iowa	State Hygienic Laboratory at the University of Iowa	Valerie Reeb et al
EPI_ISL_1261778	USA/IA-SHL-1560839/2021	2021-01-23	North America	USA	State Hygienic Laboratory at the University of Iowa	State Hygienic Laboratory at the University of Iowa	Valerie Reeb et al
EPI_ISL_1261781	USA/IA-SHL-1560855/2021	2021-01-24	North America	USA	State Hygienic Laboratory at the University of Iowa	State Hygienic Laboratory at the University of Iowa	Valerie Reeb et al
EPI_ISL_1261776	USA/IA-SHL-1561390/2021	2021-01-25	North America	USA	State Hygienic Laboratory at the University of Iowa	State Hygienic Laboratory at the University of Iowa	Valerie Reeb et al
EPI_ISL_1261782	USA/IA-SHL-1561772/2021	2021-01-25	North America	USA	State Hygienic Laboratory at the University of Iowa	State Hygienic Laboratory at the University of Iowa	Valerie Reeb et al
EPI_ISL_1261779	USA/IA-SHL-1561786/2021	2021-01-23	North America	USA	State Hygienic Laboratory at the University of Iowa	State Hygienic Laboratory at the University of Iowa	Valerie Reeb et al
EPI_ISL_979453	USA/IA-SHL-1565144/2021	2021-01-17	North America	USA	University of Iowa Hospitals and Clinics	State Hygienic Laboratory at the University of Iowa	Valerie Reeb et al
EPI_ISL_979454	USA/IA-SHL-1565147/2021	2021-01-06	North America	USA	University of Iowa Hospitals and Clinics	State Hygienic Laboratory at the University of Iowa	Valerie Reeb et al
EPI_ISL_979455	USA/IA-SHL-1565149/2021	2021-01-21	North America	USA	Test Iowa	State Hygienic Laboratory at the University of Iowa	Valerie Reeb et al
EPI_ISL_1261780	USA/IA-SHL-1570505/2021	2021-01-28	North America	USA	Test Iowa	State Hygienic Laboratory at the University of Iowa	Valerie Reeb et al
EPI_ISL_1261777	USA/IA-SHL-1570506/2021	2021-01-28	North America	USA	Test Iowa	State Hygienic Laboratory at the University of Iowa	Valerie Reeb et al
EPI_ISL_979457	USA/IA-SHL-1570723/2021	2021-01-31	North America	USA	State Hygienic Laboratory at the University of Iowa	State Hygienic Laboratory at the University of Iowa	Valerie Reeb et al
EPI_ISL_979456	USA/IA-SHL-1573391/2021	2021-01-05	North America	USA	University of Iowa Hospitals and Clinics	State Hygienic Laboratory at the University of Iowa	Valerie Reeb et al
EPI_ISL_1261784	USA/IA-SHL-1574118/2021	2021-02-01	North America	USA	State Hygienic Laboratory at the University of Iowa	State Hygienic Laboratory at the University of Iowa	Valerie Reeb et al
EPI_ISL_1261785	USA/IA-SHL-1574119/2021	2021-02-01	North America	USA	State Hygienic Laboratory at the University of Iowa	State Hygienic Laboratory at the University of Iowa	Valerie Reeb et al
EPI_ISL_1261786	USA/IA-SHL-1574132/2021	2021-02-01	North America	USA	State Hygienic Laboratory at the University of Iowa	State Hygienic Laboratory at the University of Iowa	Valerie Reeb et al
EPI_ISL_1261787	USA/IA-SHL-1574134/2021	2021-02-01	North America	USA	State Hygienic Laboratory at the University of Iowa	State Hygienic Laboratory at the University of Iowa	Valerie Reeb et al
EPI_ISL_1261788	USA/IA-SHL-1574135/2021	2021-02-01	North America	USA	State Hygienic Laboratory at the University of Iowa	State Hygienic Laboratory at the University of Iowa	Valerie Reeb et al
EPI_ISL_979458	USA/IA-SHL-1576764/2021	2021-01-27	North America	USA	Test Iowa	State Hygienic Laboratory at the University of Iowa	Valerie Reeb et al
EPI_ISL_3762584	USA/IA-SHL-1602606/2021	2021-02-25	North America	USA	State Hygienic Laboratory at the University of Iowa	State Hygienic Laboratory at the University of Iowa	Valerie Reeb et al
EPI_ISL_4575909	USA/IA-SHL-1602666/2021	2021-02-25	North America	USA	State Hygienic Laboratory at the University of Iowa	State Hygienic Laboratory at the University of Iowa	Valerie Reeb et al
EPI_ISL_3672745	USA/IA-SHL-1746558/2021	2021-07-01	North America	USA	Test Iowa	State Hygienic Laboratory at the University of Iowa	Valerie Reeb et al
EPI_ISL_3672752	USA/IA-SHL-1746601/2021	2021-07-01	North America	USA	State Hygienic Laboratory at the University of Iowa	State Hygienic Laboratory at the University of Iowa	Valerie Reeb et al
EPI_ISL_3672350	USA/IA-SHL-1747359/2021	2021-07-01	North America	USA	State Hygienic Laboratory at the University of Iowa	State Hygienic Laboratory at the University of Iowa	Valerie Reeb et al
EPI_ISL_3537280	USA/IA-SHL-1748647/2021	2021-06-28	North America	USA	State Hygienic Laboratory at the University of Iowa	State Hygienic Laboratory at the University of Iowa	Valerie Reeb et al
EPI_ISL_3537297	USA/IA-SHL-1749832/2021	2021-07-06	North America	USA	University of Iowa Hospitals and Clinics	State Hygienic Laboratory at the University of Iowa	Valerie Reeb et al
EPI_ISL_3537369	USA/IA-SHL-1749834/2021	2021-07-06	North America	USA	University of Iowa Hospitals and Clinics	State Hygienic Laboratory at the University of Iowa	Valerie Reeb et al
EPI_ISL_3537370	USA/IA-SHL-1749835/2021	2021-07-06	North America	USA	University of Iowa Hospitals and Clinics	State Hygienic Laboratory at the University of Iowa	Valerie Reeb et al
EPI_ISL_3537371	USA/IA-SHL-1749836/2021	2021-07-06	North America	USA	University of Iowa Hospitals and Clinics	State Hygienic Laboratory at the University of Iowa	Valerie Reeb et al
EPI_ISL_3537373	USA/IA-SHL-1749837/2021	2021-07-06	North America	USA	University of Iowa Hospitals and Clinics	State Hygienic Laboratory at the University of Iowa	Valerie Reeb et al
EPI_ISL_3537375	USA/IA-SHL-1749838/2021	2021-07-05	North America	USA	University of Iowa Hospitals and Clinics	State Hygienic Laboratory at the University of Iowa	Valerie Reeb et al
EPI_ISL_3537379	USA/IA-SHL-1749840/2021	2021-07-06	North America	USA	University of Iowa Hospitals and Clinics	State Hygienic Laboratory at the University of Iowa	Valerie Reeb et al
EPI_ISL_3537383	USA/IA-SHL-1749844/2021	2021-07-02	North America	USA	University of Iowa Hospitals and Clinics	State Hygienic Laboratory at the University of Iowa	Valerie Reeb et al
EPI_ISL_3537386	USA/IA-SHL-1749845/2021	2021-07-02	North America	USA	University of Iowa Hospitals and Clinics	State Hygienic Laboratory at the University of Iowa	Valerie Reeb et al
EPI_ISL_3537409	USA/IA-SHL-1749981/2021	2021-07-06	North America	USA	Test Iowa	State Hygienic Laboratory at the University of Iowa	Valerie Reeb et al
EPI_ISL_3537411	USA/IA-SHL-1749982/2021	2021-07-06	North America	USA	Test Iowa	State Hygienic Laboratory at the University of Iowa	Valerie Reeb et al
EPI_ISL_3537436	USA/IA-SHL-1750181/2021	2021-07-06	North America	USA	State Hygienic Laboratory at the University of Iowa	State Hygienic Laboratory at the University of Iowa	Valerie Reeb et al
EPI_ISL_3537441	USA/IA-SHL-1750209/2021	2021-07-06	North America	USA	State Hygienic Laboratory at the University of Iowa	State Hygienic Laboratory at the University of Iowa	Valerie Reeb et al
EPI_ISL_3537451	USA/IA-SHL-1750221/2021	2021-07-06	North America	USA	State Hygienic Laboratory at the University of Iowa	State Hygienic Laboratory at the University of Iowa	Valerie Reeb et al
EPI_ISL_3537454	USA/IA-SHL-1750225/2021	2021-07-06	North America	USA	State Hygienic Laboratory at the University of Iowa	State Hygienic Laboratory at the University of Iowa	Valerie Reeb et al
EPI_ISL_3537465	USA/IA-SHL-1751371/2021	2021-07-06	North America	USA	Test Iowa	State Hygienic Laboratory at the University of Iowa	Valerie Reeb et al
EPI_ISL_3537471	USA/IA-SHL-1751629/2021	2021-07-07	North America	USA	State Hygienic Laboratory at the University of Iowa	State Hygienic Laboratory at the University of Iowa	Valerie Reeb et al
EPI_ISL_3537490	USA/IA-SHL-1751681/2021	2021-07-08	North America	USA	State Hygienic Laboratory at the University of Iowa	State Hygienic Laboratory at the University of Iowa	Valerie Reeb et al
EPI_ISL_3537518	USA/IA-SHL-1752870/2021	2021-07-08	North America	USA	State Hygienic Laboratory at the University of Iowa	State Hygienic Laboratory at the University of Iowa	Valerie Reeb et al
EPI_ISL_3464216	USA/IA-SHL-1752871/2021	2021-07-08	North America	USA	State Hygienic Laboratory at the University of Iowa	State Hygienic Laboratory at the University of Iowa	Valerie Reeb et al
EPI_ISL_3464218	USA/IA-SHL-1752892/2021	2021-07-08	North America	USA	State Hygienic Laboratory at the University of Iowa	State Hygienic Laboratory at the University of Iowa	Valerie Reeb et al
EPI_ISL_3464221	USA/IA-SHL-1753001/2021	2021-07-08	North America	USA	State Hygienic Laboratory at the University of Iowa	State Hygienic Laboratory at the University of Iowa	Valerie Reeb et al
EPI_ISL_3464205	USA/IA-SHL-1753009/2021	2021-07-07	North America	USA	State Hygienic Laboratory at the University of Iowa	State Hygienic Laboratory at the University of Iowa	Valerie Reeb et al
EPI_ISL_3463930	USA/IA-SHL-1753584/2021	2021-07-09	North America	USA	State Hygienic Laboratory at the University of Iowa	State Hygienic Laboratory at the University of Iowa	Valerie Reeb et al
EPI_ISL_3463931	USA/IA-SHL-1753587/2021	2021-07-09	North America	USA	State Hygienic Laboratory at the University of Iowa	State Hygienic Laboratory at the University of Iowa	Valerie Reeb et al
EPI_ISL_3463927	USA/IA-SHL-1753606/2021	2021-07-08	North America	USA	State Hygienic Laboratory at the University of Iowa	State Hygienic Laboratory at the University of Iowa	Valerie Reeb et al
EPI_ISL_3463928	USA/IA-SHL-1754117/2021	2021-07-11	North America	USA	State Hygienic Laboratory at the University of Iowa	State Hygienic Laboratory at the University of Iowa	Valerie Reeb et al
EPI_ISL_3463711	USA/IA-SHL-1754220/2021	2021-07-07	North America	USA	State Hygienic Laboratory at the University of Iowa	State Hygienic Laboratory at the University of Iowa	Valerie Reeb et al
EPI_ISL_3463717	USA/IA-SHL-1754470/2021	2021-07-11	North America	USA	State Hygienic Laboratory at the University of Iowa	State Hygienic Laboratory at the University of Iowa	Valerie Reeb et al
EPI_ISL_3463719	USA/IA-SHL-1754482/2021	2021-07-11	North America	USA	State Hygienic Laboratory at the University of Iowa	State Hygienic Laboratory at the University of Iowa	Valerie Reeb et al
EPI_ISL_3463758	USA/IA-SHL-1754488/2021	2021-07-08	North America	USA	State Hygienic Laboratory at the University of Iowa	State Hygienic Laboratory at the University of Iowa	Valerie Reeb et al
EPI_ISL_3463762	USA/IA-SHL-1754490/2021	2021-07-11	North America	USA	State Hygienic Laboratory at the University of Iowa	State Hygienic Laboratory at the University of Iowa	Valerie Reeb et al
EPI_ISL_3459755	USA/IA-SHL-1755852/2021	2021-07-11	North America	USA	State Hygienic Laboratory at the University of Iowa	State Hygienic Laboratory at the University of Iowa	Valerie Reeb et al
EPI_ISL_3459681	USA/IA-SHL-1757376/2021	2021-07-13	North America	USA	University of Iowa Hospitals and Clinics	State Hygienic Laboratory at the University of Iowa	Valerie Reeb et al
EPI_ISL_3459695	USA/IA-SHL-1757574/2021	2021-07-13	North America	USA	State Hygienic Laboratory at the University of Iowa	State Hygienic Laboratory at the University of Iowa	Valerie Reeb et al
EPI_ISL_3762522	USA/IA-SHL-1757713/2021	2021-07-14	North America	USA	State Hygienic Laboratory at the University of Iowa	State Hygienic Laboratory at the University of Iowa	Valerie Reeb et al
EPI_ISL_3459484	USA/IA-SHL-1758938/2021	2021-07-13	North America	USA	Test Iowa	State Hygienic Laboratory at the University of Iowa	Valerie Reeb et al
EPI_ISL_3459487	USA/IA-SHL-1758941/2021	2021-07-13	North America	USA	Test Iowa	State Hygienic Laboratory at the University of Iowa	Valerie Reeb et al
EPI_ISL_3459492	USA/IA-SHL-1759010/2021	2021-07-14	North America	USA	State Hygienic Laboratory at the University of Iowa	State Hygienic Laboratory at the University of Iowa	Valerie Reeb et al
EPI_ISL_3390786	USA/IA-SHL-1759088/2021	2021-07-14	North America	USA	State Hygienic Laboratory at the University of Iowa	State Hygienic Laboratory at the University of Iowa	Valerie Reeb et al
EPI_ISL_3390787	USA/IA-SHL-1759145/2021	2021-07-14	North America	USA	State Hygienic Laboratory at the University of Iowa	State Hygienic Laboratory at the University of Iowa	Valerie Reeb et al
EPI_ISL_3398055	USA/IA-SHL-1760184/2021	2021-07-15	North America	USA	University of Iowa Hospitals and Clinics	State Hygienic Laboratory at the University of Iowa	Valerie Reeb et al
EPI_ISL_3387276	USA/IA-SHL-1760288/2021	2021-07-15	North America	USA	State Hygienic Laboratory at the University of Iowa	State Hygienic Laboratory at the University of Iowa	Valerie Reeb et al
EPI_ISL_3387303	USA/IA-SHL-1760333/2021	2021-07-15	North America	USA	State Hygienic Laboratory at the University of Iowa	State Hygienic Laboratory at the University of Iowa	Valerie Reeb et al
EPI_ISL_3374269	USA/IA-SHL-1761591/2021	2021-07-15	North America	USA	State Hygienic Laboratory at the University of Iowa	State Hygienic Laboratory at the University of Iowa	Valerie Reeb et al
EPI_ISL_3374292	USA/IA-SHL-1762159/2021	2021-07-17	North America	USA	State Hygienic Laboratory at the University of Iowa	State Hygienic Laboratory at the University of Iowa	Valerie Reeb et al
EPI_ISL_3339564	USA/IA-SHL-1763317/2021	2021-07-18	North America	USA	State Hygienic Laboratory at the University of Iowa	State Hygienic Laboratory at the University of Iowa	Valerie Reeb et al
EPI_ISL_3333155	USA/IA-SHL-1763465/2021	2021-07-16	North America	USA	University of Iowa Hospitals and Clinics	State Hygienic Laboratory at the University of Iowa	Valerie Reeb et al
EPI_ISL_3333173	USA/IA-SHL-1763470/2021	2021-07-17	North America	USA	University of Iowa Hospitals and Clinics	State Hygienic Laboratory at the University of Iowa	Valerie Reeb et al
EPI_ISL_3374257	USA/IA-SHL-1763787/2021	2021-07-19	North America	USA	State Hygienic Laboratory at the University of Iowa	State Hygienic Laboratory at the University of Iowa	Valerie Reeb et al
EPI_ISL_3333123	USA/IA-SHL-1763847/2021	2021-07-17	North America	USA	State Hygienic Laboratory at the University of Iowa	State Hygienic Laboratory at the University of Iowa	Valerie Reeb et al
EPI_ISL_3346502	USA/IA-SHL-1763891/2021	2021-07-19	North America	USA	State Hygienic Laboratory at the University of Iowa	State Hygienic Laboratory at the University of Iowa	Valerie Reeb et al
EPI_ISL_3333098	USA/IA-SHL-1763927/2021	2021-07-20	North America	USA	State Hygienic Laboratory at the University of Iowa	State Hygienic Laboratory at the University of Iowa	Valerie Reeb et al
EPI_ISL_3333110	USA/IA-SHL-1764294/2021	2021-07-18	North America	USA	State Hygienic Laboratory at the University of Iowa	State Hygienic Laboratory at the University of Iowa	Valerie Reeb et al
EPI_ISL_3333084	USA/IA-SHL-1765286/2021	2021-07-20	North America	USA	University of Iowa Hospitals and Clinics	State Hygienic Laboratory at the University of Iowa	Valerie Reeb et al
EPI_ISL_3333089	USA/IA-SHL-1765533/2021	2021-07-20	North America	USA	State Hygienic Laboratory at the University of Iowa	State Hygienic Laboratory at the University of Iowa	Valerie Reeb et al
EPI_ISL_3333079	USA/IA-SHL-1765565/2021	2021-07-21	North America	USA	State Hygienic Laboratory at the University of Iowa	State Hygienic Laboratory at the University of Iowa	Valerie Reeb et al
EPI_ISL_3262890	USA/IA-SHL-1767235/2021	2021-07-21	North America	USA	State Hygienic Laboratory at the University of Iowa	State Hygienic Laboratory at the University of Iowa	Valerie Reeb et al
EPI_ISL_3149264	USA/IA-SHL-1767424/2021	2021-07-22	North America	USA	State Hygienic Laboratory at the University of Iowa	State Hygienic Laboratory at the University of Iowa	Valerie Reeb et al
EPI_ISL_3266039	USA/IA-SHL-1768481/2021	2021-07-22	North America	USA	State Hygienic Laboratory at the University of Iowa	State Hygienic Laboratory at the University of Iowa	Valerie Reeb et al
EPI_ISL_3266033	USA/IA-SHL-1768489/2021	2021-07-22	North America	USA	State Hygienic Laboratory at the University of Iowa	State Hygienic Laboratory at the University of Iowa	Valerie Reeb et al
EPI_ISL_3216820	USA/IA-SHL-1768535/2021	2021-07-22	North America	USA	State Hygienic Laboratory at the University of Iowa	State Hygienic Laboratory at the University of Iowa	Valerie Reeb et al
EPI_ISL_3216836	USA/IA-SHL-1768549/2021	2021-07-23	North America	USA	State Hygienic Laboratory at the University of Iowa	State Hygienic Laboratory at the University of Iowa	Valerie Reeb et al
EPI_ISL_3216838	USA/IA-SHL-1768558/2021	2021-07-22	North America	USA	State Hygienic Laboratory at the University of Iowa	State Hygienic Laboratory at the University of Iowa	Valerie Reeb et al
EPI_ISL_3672401	USA/IA-SHL-1770147/2021	2021-07-18	North America	USA	State Hygienic Laboratory at the University of Iowa	State Hygienic Laboratory at the University of Iowa	Valerie Reeb et al
EPI_ISL_3672399	USA/IA-SHL-1770289/2021	2021-07-23	North America	USA	State Hygienic Laboratory at the University of Iowa	State Hygienic Laboratory at the University of Iowa	Valerie Reeb et al
EPI_ISL_3672676	USA/IA-SHL-1771783/2021	2021-07-25	North America	USA	University of Iowa Hospitals and Clinics	State Hygienic Laboratory at the University of Iowa	Valerie Reeb et al
EPI_ISL_3672677	USA/IA-SHL-1771784/2021	2021-07-25	North America	USA	University of Iowa Hospitals and Clinics	State Hygienic Laboratory at the University of Iowa	Valerie Reeb et al
EPI_ISL_3762550	USA/IA-SHL-1771956/2021	2021-07-26	North America	USA	State Hygienic Laboratory at the University of Iowa	State Hygienic Laboratory at the University of Iowa	Valerie Reeb et al
EPI_ISL_3762539	USA/IA-SHL-1772142/2021	2021-07-24	North America	USA	State Hygienic Laboratory at the University of Iowa	State Hygienic Laboratory at the University of Iowa	Valerie Reeb et al
EPI_ISL_3762540	USA/IA-SHL-1772144/2021	2021-07-24	North America	USA	State Hygienic Laboratory at the University of Iowa	State Hygienic Laboratory at the University of Iowa	Valerie Reeb et al
EPI_ISL_3762580	USA/IA-SHL-1772179/2021	2021-07-26	North America	USA	State Hygienic Laboratory at the University of Iowa	State Hygienic Laboratory at the University of Iowa	Valerie Reeb et al
EPI_ISL_3762599	USA/IA-SHL-1773937/2021	2021-07-28	North America	USA	State Hygienic Laboratory at the University of Iowa	State Hygienic Laboratory at the University of Iowa	Valerie Reeb et al
EPI_ISL_3769451	USA/IA-SHL-1773978/2021	2021-07-28	North America	USA	State Hygienic Laboratory at the University of Iowa	State Hygienic Laboratory at the University of Iowa	Valerie Reeb et al
EPI_ISL_3769445	USA/IA-SHL-1773995/2021	2021-07-27	North America	USA	State Hygienic Laboratory at the University of Iowa	State Hygienic Laboratory at the University of Iowa	Valerie Reeb et al
EPI_ISL_3769402	USA/IA-SHL-1774130/2021	2021-07-27	North America	USA	State Hygienic Laboratory at the University of Iowa	State Hygienic Laboratory at the University of Iowa	Valerie Reeb et al
EPI_ISL_3769536	USA/IA-SHL-1776222/2021	2021-07-29	North America	USA	University of Iowa Hospitals and Clinics	State Hygienic Laboratory at the University of Iowa	Valerie Reeb et al
EPI_ISL_3769539	USA/IA-SHL-1776490/2021	2021-07-29	North America	USA	State Hygienic Laboratory at the University of Iowa	State Hygienic Laboratory at the University of Iowa	Valerie Reeb et al
EPI_ISL_3769537	USA/IA-SHL-1776503/2021	2021-07-29	North America	USA	State Hygienic Laboratory at the University of Iowa	State Hygienic Laboratory at the University of Iowa	Valerie Reeb et al
EPI_ISL_3805859	USA/IA-SHL-1778632/2021	2021-07-30	North America	USA	State Hygienic Laboratory at the University of Iowa	State Hygienic Laboratory at the University of Iowa	Valerie Reeb et al
EPI_ISL_3827159	USA/IA-SHL-1780204/2021	2021-08-03	North America	USA	State Hygienic Laboratory at the University of Iowa	State Hygienic Laboratory at the University of Iowa	Valerie Reeb et al
EPI_ISL_3827841	USA/IA-SHL-1780262/2021	2021-08-02	North America	USA	State Hygienic Laboratory at the University of Iowa	State Hygienic Laboratory at the University of Iowa	Valerie Reeb et al
EPI_ISL_3939753	USA/IA-SHL-1782125/2021	2021-08-03	North America	USA	State Hygienic Laboratory at the University of Iowa	State Hygienic Laboratory at the University of Iowa	Valerie Reeb et al
EPI_ISL_3944188	USA/IA-SHL-1790392/2021	2021-08-09	North America	USA	University of Iowa Hospitals and Clinics	State Hygienic Laboratory at the University of Iowa	Valerie Reeb et al
EPI_ISL_3944201	USA/IA-SHL-1796643/2021	2021-08-13	North America	USA	State Hygienic Laboratory at the University of Iowa	State Hygienic Laboratory at the University of Iowa	Valerie Reeb et al
EPI_ISL_3949933	USA/IA-SHL-1797998/2021	2021-08-13	North America	USA	State Hygienic Laboratory at the University of Iowa	State Hygienic Laboratory at the University of Iowa	Valerie Reeb et al
EPI_ISL_3949968	USA/IA-SHL-1799429/2021	2021-08-14	North America	USA	State Hygienic Laboratory at the University of Iowa	State Hygienic Laboratory at the University of Iowa	Valerie Reeb et al
EPI_ISL_3949954	USA/IA-SHL-1799430/2021	2021-08-13	North America	USA	State Hygienic Laboratory at the University of Iowa	State Hygienic Laboratory at the University of Iowa	Valerie Reeb et al
EPI_ISL_3949986	USA/IA-SHL-1799764/2021	2021-08-15	North America	USA	State Hygienic Laboratory at the University of Iowa	State Hygienic Laboratory at the University of Iowa	Valerie Reeb et al
EPI_ISL_3949978	USA/IA-SHL-1799769/2021	2021-08-13	North America	USA	State Hygienic Laboratory at the University of Iowa	State Hygienic Laboratory at the University of Iowa	Valerie Reeb et al
EPI_ISL_3949992	USA/IA-SHL-1799771/2021	2021-08-12	North America	USA	State Hygienic Laboratory at the University of Iowa	State Hygienic Laboratory at the University of Iowa	Valerie Reeb et al
EPI_ISL_3950004	USA/IA-SHL-1799812/2021	2021-08-17	North America	USA	State Hygienic Laboratory at the University of Iowa	State Hygienic Laboratory at the University of Iowa	Valerie Reeb et al
EPI_ISL_3949999	USA/IA-SHL-1800312/2021	2021-08-14	North America	USA	State Hygienic Laboratory at the University of Iowa	State Hygienic Laboratory at the University of Iowa	Valerie Reeb et al
EPI_ISL_3950003	USA/IA-SHL-1800364/2021	2021-08-17	North America	USA	State Hygienic Laboratory at the University of Iowa	State Hygienic Laboratory at the University of Iowa	Valerie Reeb et al
EPI_ISL_4575898	USA/IA-SHL-1807035/2021	2021-08-16	North America	USA	University of Iowa Hospitals and Clinics	State Hygienic Laboratory at the University of Iowa	Valerie Reeb et al
EPI_ISL_4576842	USA/IA-SHL-1807561/2021	2021-08-19	North America	USA	State Hygienic Laboratory at the University of Iowa	State Hygienic Laboratory at the University of Iowa	Valerie Reeb et al
EPI_ISL_4576830	USA/IA-SHL-1807567/2021	2021-08-17	North America	USA	State Hygienic Laboratory at the University of Iowa	State Hygienic Laboratory at the University of Iowa	Valerie Reeb et al
EPI_ISL_4563727	USA/IA-SHL-1810328/2021	2021-08-20	North America	USA	State Hygienic Laboratory at the University of Iowa	State Hygienic Laboratory at the University of Iowa	Valerie Reeb et al
EPI_ISL_4563717	USA/IA-SHL-1810337/2021	2021-08-22	North America	USA	State Hygienic Laboratory at the University of Iowa	State Hygienic Laboratory at the University of Iowa	Valerie Reeb et al
EPI_ISL_4563740	USA/IA-SHL-1810341/2021	2021-08-23	North America	USA	State Hygienic Laboratory at the University of Iowa	State Hygienic Laboratory at the University of Iowa	Valerie Reeb et al
EPI_ISL_4302129	USA/IA-SHL-1812729/2021	2021-08-24	North America	USA	State Hygienic Laboratory at the University of Iowa	State Hygienic Laboratory at the University of Iowa	Valerie Reeb et al
EPI_ISL_3904154	USA/IA-SHL-1813476/2021	2021-08-23	North America	USA	State Hygienic Laboratory at the University of Iowa	State Hygienic Laboratory at the University of Iowa	Valerie Reeb et al
EPI_ISL_3904157	USA/IA-SHL-1813480/2021	2021-08-23	North America	USA	State Hygienic Laboratory at the University of Iowa	State Hygienic Laboratory at the University of Iowa	Valerie Reeb et al
EPI_ISL_3904178	USA/IA-SHL-1813484/2021	2021-08-24	North America	USA	State Hygienic Laboratory at the University of Iowa	State Hygienic Laboratory at the University of Iowa	Valerie Reeb et al
EPI_ISL_3904141	USA/IA-SHL-1813486/2021	2021-08-24	North America	USA	State Hygienic Laboratory at the University of Iowa	State Hygienic Laboratory at the University of Iowa	Valerie Reeb et al
EPI_ISL_4302234	USA/IA-SHL-1814267/2021	2021-08-20	North America	USA	University of Iowa Hospitals and Clinics	State Hygienic Laboratory at the University of Iowa	Valerie Reeb et al
EPI_ISL_3869560	USA/IA-SHL-1816951/2021	2021-08-25	North America	USA	State Hygienic Laboratory at the University of Iowa	State Hygienic Laboratory at the University of Iowa	Valerie Reeb et al
EPI_ISL_3869561	USA/IA-SHL-1816952/2021	2021-08-26	North America	USA	State Hygienic Laboratory at the University of Iowa	State Hygienic Laboratory at the University of Iowa	Valerie Reeb et al
EPI_ISL_3869562	USA/IA-SHL-1816953/2021	2021-08-26	North America	USA	State Hygienic Laboratory at the University of Iowa	State Hygienic Laboratory at the University of Iowa	Valerie Reeb et al
EPI_ISL_3869564	USA/IA-SHL-1817063/2021	2021-08-26	North America	USA	State Hygienic Laboratory at the University of Iowa	State Hygienic Laboratory at the University of Iowa	Valerie Reeb et al
EPI_ISL_3869565	USA/IA-SHL-1817070/2021	2021-08-25	North America	USA	State Hygienic Laboratory at the University of Iowa	State Hygienic Laboratory at the University of Iowa	Valerie Reeb et al
EPI_ISL_3916121	USA/IA-SHL-1817670/2021	2021-08-26	North America	USA	State Hygienic Laboratory at the University of Iowa	State Hygienic Laboratory at the University of Iowa	Valerie Reeb et al
EPI_ISL_3916622	USA/IA-SHL-1818891/2021	2021-08-27	North America	USA	State Hygienic Laboratory at the University of Iowa	State Hygienic Laboratory at the University of Iowa	Valerie Reeb et al
EPI_ISL_3940676	USA/IA-SHL-1820491/2021	2021-08-28	North America	USA	State Hygienic Laboratory at the University of Iowa	State Hygienic Laboratory at the University of Iowa	Valerie Reeb et al
EPI_ISL_3940680	USA/IA-SHL-1820492/2021	2021-08-27	North America	USA	State Hygienic Laboratory at the University of Iowa	State Hygienic Laboratory at the University of Iowa	Valerie Reeb et al
EPI_ISL_3940684	USA/IA-SHL-1820496/2021	2021-08-28	North America	USA	State Hygienic Laboratory at the University of Iowa	State Hygienic Laboratory at the University of Iowa	Valerie Reeb et al
EPI_ISL_4105342	USA/IA-SHL-1822438/2021	2021-08-30	North America	USA	State Hygienic Laboratory at the University of Iowa	State Hygienic Laboratory at the University of Iowa	Valerie Reeb et al
EPI_ISL_4105326	USA/IA-SHL-1822439/2021	2021-08-30	North America	USA	State Hygienic Laboratory at the University of Iowa	State Hygienic Laboratory at the University of Iowa	Valerie Reeb et al
EPI_ISL_4105341	USA/IA-SHL-1822465/2021	2021-08-30	North America	USA	State Hygienic Laboratory at the University of Iowa	State Hygienic Laboratory at the University of Iowa	Valerie Reeb et al
EPI_ISL_4105331	USA/IA-SHL-1822486/2021	2021-08-30	North America	USA	State Hygienic Laboratory at the University of Iowa	State Hygienic Laboratory at the University of Iowa	Valerie Reeb et al
EPI_ISL_4105333	USA/IA-SHL-1822491/2021	2021-08-29	North America	USA	State Hygienic Laboratory at the University of Iowa	State Hygienic Laboratory at the University of Iowa	Valerie Reeb et al
EPI_ISL_4168111	USA/IA-SHL-1827802/2021	2021-09-01	North America	USA	State Hygienic Laboratory at the University of Iowa	State Hygienic Laboratory at the University of Iowa	Valerie Reeb et al
EPI_ISL_4168102	USA/IA-SHL-1827805/2021	2021-08-31	North America	USA	State Hygienic Laboratory at the University of Iowa	State Hygienic Laboratory at the University of Iowa	Valerie Reeb et al
EPI_ISL_4063143	USA/IA-SHL-1829851/2021	2021-09-01	North America	USA	State Hygienic Laboratory at the University of Iowa	State Hygienic Laboratory at the University of Iowa	Valerie Reeb et al
EPI_ISL_4470399	USA/IA-SHL-1844299/2021	2021-09-10	North America	USA	State Hygienic Laboratory at the University of Iowa	State Hygienic Laboratory at the University of Iowa	Valerie Reeb et al
EPI_ISL_4435239	USA/IA-SHL-1845072/2021	2021-09-12	North America	USA	State Hygienic Laboratory at the University of Iowa	State Hygienic Laboratory at the University of Iowa	Valerie Reeb et al
EPI_ISL_4470285	USA/IA-SHL-1845116/2021	2021-09-10	North America	USA	State Hygienic Laboratory at the University of Iowa	State Hygienic Laboratory at the University of Iowa	Valerie Reeb et al
EPI_ISL_4470428	USA/IA-SHL-1846763/2021	2021-09-14	North America	USA	State Hygienic Laboratory at the University of Iowa	State Hygienic Laboratory at the University of Iowa	Valerie Reeb et al
EPI_ISL_4470471	USA/IA-SHL-1848663/2021	2021-09-12	North America	USA	State Hygienic Laboratory at the University of Iowa	State Hygienic Laboratory at the University of Iowa	Valerie Reeb et al
EPI_ISL_4470448	USA/IA-SHL-1848664/2021	2021-09-13	North America	USA	State Hygienic Laboratory at the University of Iowa	State Hygienic Laboratory at the University of Iowa	Valerie Reeb et al
EPI_ISL_4518105	USA/IA-SHL-1851641/2021	2021-09-16	North America	USA	State Hygienic Laboratory at the University of Iowa	State Hygienic Laboratory at the University of Iowa	Valerie Reeb et al
EPI_ISL_4625180	USA/IA-SHL-1853945/2021	2021-09-17	North America	USA	State Hygienic Laboratory at the University of Iowa	State Hygienic Laboratory at the University of Iowa	Valerie Reeb et al
EPI_ISL_4625182	USA/IA-SHL-1853949/2021	2021-09-16	North America	USA	State Hygienic Laboratory at the University of Iowa	State Hygienic Laboratory at the University of Iowa	Valerie Reeb et al
EPI_ISL_4576682	USA/IA-SHL-1857111/2021	2021-09-19	North America	USA	State Hygienic Laboratory at the University of Iowa	State Hygienic Laboratory at the University of Iowa	Valerie Reeb et al
EPI_ISL_4576664	USA/IA-SHL-1858962/2021	2021-09-21	North America	USA	State Hygienic Laboratory at the University of Iowa	State Hygienic Laboratory at the University of Iowa	Valerie Reeb et al
EPI_ISL_4625068	USA/IA-SHL-1860043/2021	2021-09-21	North America	USA	State Hygienic Laboratory at the University of Iowa	State Hygienic Laboratory at the University of Iowa	Valerie Reeb et al
EPI_ISL_4890865	USA/IA-SHL-1861967/2021	2021-09-20	North America	USA	State Hygienic Laboratory at the University of Iowa	State Hygienic Laboratory at the University of Iowa	Valerie Reeb et al
EPI_ISL_4890862	USA/IA-SHL-1862067/2021	2021-09-22	North America	USA	University of Iowa Hospitals and Clinics	State Hygienic Laboratory at the University of Iowa	Valerie Reeb et al
EPI_ISL_4890870	USA/IA-SHL-1862995/2021	2021-09-23	North America	USA	State Hygienic Laboratory at the University of Iowa	State Hygienic Laboratory at the University of Iowa	Valerie Reeb et al
EPI_ISL_4890859	USA/IA-SHL-1863000/2021	2021-09-23	North America	USA	State Hygienic Laboratory at the University of Iowa	State Hygienic Laboratory at the University of Iowa	Valerie Reeb et al
EPI_ISL_4625052	USA/IA-SHL-1863030/2021	2021-09-23	North America	USA	State Hygienic Laboratory at the University of Iowa	State Hygienic Laboratory at the University of Iowa	Valerie Reeb et al
EPI_ISL_4890901	USA/IA-SHL-1863594/2021	2021-09-25	North America	USA	State Hygienic Laboratory at the University of Iowa	State Hygienic Laboratory at the University of Iowa	Valerie Reeb et al
EPI_ISL_4890896	USA/IA-SHL-1863599/2021	2021-09-25	North America	USA	State Hygienic Laboratory at the University of Iowa	State Hygienic Laboratory at the University of Iowa	Valerie Reeb et al
EPI_ISL_4890930	USA/IA-SHL-1865275/2021	2021-09-26	North America	USA	State Hygienic Laboratory at the University of Iowa	State Hygienic Laboratory at the University of Iowa	Valerie Reeb et al
EPI_ISL_4891900	USA/IA-SHL-1869347/2021	2021-09-28	North America	USA	State Hygienic Laboratory at the University of Iowa	State Hygienic Laboratory at the University of Iowa	Valerie Reeb et al
EPI_ISL_903312	USA/IA-UIHC-MO01/2020	2020-06-08	North America	USA	University of Iowa Hospitals & Clinics, Microbiology Laboratory	University or Iowa, Lung Biology and Cystic Fibrosis Research Center, Pezzulo Lab	Miguel E Ortiz et al
EPI_ISL_903313	USA/IA-UIHC-MO02/2020	2020-06-08	North America	USA	University of Iowa Hospitals & Clinics, Microbiology Laboratory	University or Iowa, Lung Biology and Cystic Fibrosis Research Center, Pezzulo Lab	Miguel E Ortiz et al
EPI_ISL_903314	USA/IA-UIHC-MO03/2020	2020-06-09	North America	USA	University of Iowa Hospitals & Clinics, Microbiology Laboratory	University or Iowa, Lung Biology and Cystic Fibrosis Research Center, Pezzulo Lab	Miguel E Ortiz et al
EPI_ISL_1010732	USA/IA-UIHC-MO04/2020	2020-06-09	North America	USA	University of Iowa Hospitals & Clinics, Microbiology Laboratory	University or Iowa, Lung Biology and Cystic Fibrosis Research Center, Pezzulo Lab	Miguel E Ortiz et al
EPI_ISL_903315	USA/IA-UIHC-MO05/2020	2020-06-10	North America	USA	University of Iowa Hospitals & Clinics, Microbiology Laboratory	University or Iowa, Lung Biology and Cystic Fibrosis Research Center, Pezzulo Lab	Miguel E Ortiz et al
EPI_ISL_903316	USA/IA-UIHC-MO06/2020	2020-06-11	North America	USA	University of Iowa Hospitals & Clinics, Microbiology Laboratory	University or Iowa, Lung Biology and Cystic Fibrosis Research Center, Pezzulo Lab	Miguel E Ortiz et al
EPI_ISL_903317	USA/IA-UIHC-MO07/2020	2020-06-11	North America	USA	University of Iowa Hospitals & Clinics, Microbiology Laboratory	University or Iowa, Lung Biology and Cystic Fibrosis Research Center, Pezzulo Lab	Miguel E Ortiz et al
EPI_ISL_903318	USA/IA-UIHC-MO08/2020	2020-06-11	North America	USA	University of Iowa Hospitals & Clinics, Microbiology Laboratory	University or Iowa, Lung Biology and Cystic Fibrosis Research Center, Pezzulo Lab	Miguel E Ortiz et al
EPI_ISL_903321	USA/IA-UIHC-MO11/2020	2020-06-14	North America	USA	University of Iowa Hospitals & Clinics, Microbiology Laboratory	University or Iowa, Lung Biology and Cystic Fibrosis Research Center, Pezzulo Lab	Miguel E Ortiz et al
EPI_ISL_903322	USA/IA-UIHC-MO12/2020	2020-06-15	North America	USA	University of Iowa Hospitals & Clinics, Microbiology Laboratory	University or Iowa, Lung Biology and Cystic Fibrosis Research Center, Pezzulo Lab	Miguel E Ortiz et al
EPI_ISL_903323	USA/IA-UIHC-MO13/2020	2020-06-16	North America	USA	University of Iowa Hospitals & Clinics, Microbiology Laboratory	University or Iowa, Lung Biology and Cystic Fibrosis Research Center, Pezzulo Lab	Miguel E Ortiz et al
EPI_ISL_903324	USA/IA-UIHC-MO14/2020	2020-06-16	North America	USA	University of Iowa Hospitals & Clinics, Microbiology Laboratory	University or Iowa, Lung Biology and Cystic Fibrosis Research Center, Pezzulo Lab	Miguel E Ortiz et al
EPI_ISL_903326	USA/IA-UIHC-MO16/2020	2020-06-17	North America	USA	University of Iowa Hospitals & Clinics, Microbiology Laboratory	University or Iowa, Lung Biology and Cystic Fibrosis Research Center, Pezzulo Lab	Miguel E Ortiz et al
EPI_ISL_903327	USA/IA-UIHC-MO17/2020	2020-06-18	North America	USA	University of Iowa Hospitals & Clinics, Microbiology Laboratory	University or Iowa, Lung Biology and Cystic Fibrosis Research Center, Pezzulo Lab	Miguel E Ortiz et al
EPI_ISL_903328	USA/IA-UIHC-MO18/2020	2020-09-02	North America	USA	University of Iowa Hospitals & Clinics, Microbiology Laboratory	University or Iowa, Lung Biology and Cystic Fibrosis Research Center, Pezzulo Lab	Miguel E Ortiz et al
EPI_ISL_903329	USA/IA-UIHC-MO19/2020	2020-09-03	North America	USA	University of Iowa Hospitals & Clinics, Microbiology Laboratory	University or Iowa, Lung Biology and Cystic Fibrosis Research Center, Pezzulo Lab	Miguel E Ortiz et al
EPI_ISL_903330	USA/IA-UIHC-MO20/2020	2020-09-04	North America	USA	University of Iowa Hospitals & Clinics, Microbiology Laboratory	University or Iowa, Lung Biology and Cystic Fibrosis Research Center, Pezzulo Lab	Miguel E Ortiz et al
EPI_ISL_903331	USA/IA-UIHC-MO21/2020	2020-09-05	North America	USA	University of Iowa Hospitals & Clinics, Microbiology Laboratory	University or Iowa, Lung Biology and Cystic Fibrosis Research Center, Pezzulo Lab	Miguel E Ortiz et al
EPI_ISL_903332	USA/IA-UIHC-MO22/2020	2020-09-05	North America	USA	University of Iowa Hospitals & Clinics, Microbiology Laboratory	University or Iowa, Lung Biology and Cystic Fibrosis Research Center, Pezzulo Lab	Miguel E Ortiz et al
EPI_ISL_903333	USA/IA-UIHC-MO23/2020	2020-09-06	North America	USA	University of Iowa Hospitals & Clinics, Microbiology Laboratory	University or Iowa, Lung Biology and Cystic Fibrosis Research Center, Pezzulo Lab	Miguel E Ortiz et al
EPI_ISL_903334	USA/IA-UIHC-MO24/2020	2020-09-09	North America	USA	University of Iowa Hospitals & Clinics, Microbiology Laboratory	University or Iowa, Lung Biology and Cystic Fibrosis Research Center, Pezzulo Lab	Miguel E Ortiz et al
EPI_ISL_903335	USA/IA-UIHC-MO25/2020	2020-09-09	North America	USA	University of Iowa Hospitals & Clinics, Microbiology Laboratory	University or Iowa, Lung Biology and Cystic Fibrosis Research Center, Pezzulo Lab	Miguel E Ortiz et al
EPI_ISL_903336	USA/IA-UIHC-MO26/2020	2020-09-10	North America	USA	University of Iowa Hospitals & Clinics, Microbiology Laboratory	University or Iowa, Lung Biology and Cystic Fibrosis Research Center, Pezzulo Lab	Miguel E Ortiz et al
EPI_ISL_903337	USA/IA-UIHC-MO27/2020	2020-09-10	North America	USA	University of Iowa Hospitals & Clinics, Microbiology Laboratory	University or Iowa, Lung Biology and Cystic Fibrosis Research Center, Pezzulo Lab	Miguel E Ortiz et al
EPI_ISL_903338	USA/IA-UIHC-MO28/2020	2020-09-10	North America	USA	University of Iowa Hospitals & Clinics, Microbiology Laboratory	University or Iowa, Lung Biology and Cystic Fibrosis Research Center, Pezzulo Lab	Miguel E Ortiz et al
EPI_ISL_1010733	USA/IA-UIHC-MO29/2020	2020-05-11	North America	USA	University of Iowa Hospitals & Clinics, Microbiology Laboratory	University or Iowa, Lung Biology and Cystic Fibrosis Research Center, Pezzulo Lab	Miguel E Ortiz et al
EPI_ISL_1010734	USA/IA-UIHC-MO30/2020	2020-07-22	North America	USA	University of Iowa Hospitals & Clinics, Microbiology Laboratory	University or Iowa, Lung Biology and Cystic Fibrosis Research Center, Pezzulo Lab	Miguel E Ortiz et al
EPI_ISL_1010735	USA/IA-UIHC-MO31/2020	2020-11-23	North America	USA	University of Iowa Hospitals & Clinics, Microbiology Laboratory	University or Iowa, Lung Biology and Cystic Fibrosis Research Center, Pezzulo Lab	Miguel E Ortiz et al
EPI_ISL_1010736	USA/IA-UIHC-MO32/2020	2020-11-25	North America	USA	University of Iowa Hospitals & Clinics, Microbiology Laboratory	University or Iowa, Lung Biology and Cystic Fibrosis Research Center, Pezzulo Lab	Miguel E Ortiz et al
EPI_ISL_427428	USA/IA-UW-121/2020	2020-04-11	North America	USA	University of Wisconsin-Madison AIDS Vaccine Research Laboratories	University of Wisconsin-Madison AIDS Vaccine Research Laboratories	Gage Moreno et al
EPI_ISL_759733	USA/IA-UW-2458/2020	2020-12-22	North America	USA	University of Wisconsin-Madison AIDS Vaccine Research Laboratories	University of Wisconsin-Madison AIDS Vaccine Research Laboratories	Gage Moreno et al
EPI_ISL_424900	USA/IA_6390/2020	2020-03-07	North America	USA	IA State Hygienic Laboratory	Pathogen Discovery, Respiratory Viruses Branch, Division of Viral Diseases, Centers for Disease Control and Prevention	Ying Tao et al
EPI_ISL_424899	USA/IA_6391/2020	2020-03-07	North America	USA	IA State Hygienic Laboratory	Pathogen Discovery, Respiratory Viruses Branch, Division of Viral Diseases, Centers for Disease Control and Prevention	Ying Tao et al
EPI_ISL_424865	USA/IA_6394/2020	2020-03-08	North America	USA	IA State Hygienic Laboratory	Pathogen Discovery, Respiratory Viruses Branch, Division of Viral Diseases, Centers for Disease Control and Prevention	Yan Li et al
EPI_ISL_424896	USA/IA_6395/2020	2020-03-08	North America	USA	IA State Hygienic Laboratory	Pathogen Discovery, Respiratory Viruses Branch, Division of Viral Diseases, Centers for Disease Control and Prevention	Ying Tao et al
EPI_ISL_424895	USA/IA_6396/2020	2020-03-08	North America	USA	IA State Hygienic Laboratory	Pathogen Discovery, Respiratory Viruses Branch, Division of Viral Diseases, Centers for Disease Control and Prevention	Ying Tao et al
EPI_ISL_424898	USA/IA_6399/2020	2020-03-08	North America	USA	IA State Hygienic Laboratory	Pathogen Discovery, Respiratory Viruses Branch, Division of Viral Diseases, Centers for Disease Control and Prevention	Ying Tao et al
EPI_ISL_424897	USA/IA_6401/2020	2020-03-08	North America	USA	IA State Hygienic Laboratory	Pathogen Discovery, Respiratory Viruses Branch, Division of Viral Diseases, Centers for Disease Control and Prevention	Ying Tao et al
EPI_ISL_3388848	USA/ID-BSU-41900/2021	2021-07-12	North America	USA	Boise State University Campus School	Boise State University Genetics and Infectious Disease Laboratory	Stephanie Hudon et al
EPI_ISL_3388851	USA/ID-BSU-42136/2021	2021-07-21	North America	USA	Boise State University Campus School	Boise State University Genetics and Infectious Disease Laboratory	Stephanie Hudon et al
EPI_ISL_3388852	USA/ID-BSU-42163/2021	2021-07-22	North America	USA	Boise State University Campus School	Boise State University Genetics and Infectious Disease Laboratory	Stephanie Hudon et al
EPI_ISL_3388853	USA/ID-BSU-42277/2021	2021-07-26	North America	USA	Boise State University Campus School	Boise State University Genetics and Infectious Disease Laboratory	Stephanie Hudon et al
EPI_ISL_3388854	USA/ID-BSU-42301/2021	2021-07-27	North America	USA	Boise State University Campus School	Boise State University Genetics and Infectious Disease Laboratory	Stephanie Hudon et al
EPI_ISL_3388857	USA/ID-BSU-42350/2021	2021-07-28	North America	USA	Boise State University Campus School	Boise State University Genetics and Infectious Disease Laboratory	Stephanie Hudon et al
EPI_ISL_3090757	USA/ID-BVAMC-722195/2021	2021-04-06	North America	USA	Idaho Bureau of Laboratories	Boise VA Medical Center, PALMS	Matthew Burns et al
EPI_ISL_3090758	USA/ID-BVAMC-722196/2021	2021-04-06	North America	USA	Idaho Bureau of Laboratories	Boise VA Medical Center, PALMS	Matthew Burns et al
EPI_ISL_3090759	USA/ID-BVAMC-722199/2021	2021-04-07	North America	USA	Idaho Bureau of Laboratories	Boise VA Medical Center, PALMS	Matthew Burns et al
EPI_ISL_3090760	USA/ID-BVAMC-722200/2021	2021-04-05	North America	USA	Idaho Bureau of Laboratories	Boise VA Medical Center, PALMS	Matthew Burns et al
EPI_ISL_3090761	USA/ID-BVAMC-722202/2021	2021-04-06	North America	USA	Idaho Bureau of Laboratories	Boise VA Medical Center, PALMS	Matthew Burns et al
EPI_ISL_3090762	USA/ID-BVAMC-722203/2021	2021-04-04	North America	USA	Idaho Bureau of Laboratories	Boise VA Medical Center, PALMS	Matthew Burns et al
EPI_ISL_3090763	USA/ID-BVAMC-722204/2021	2021-04-04	North America	USA	Idaho Bureau of Laboratories	Boise VA Medical Center, PALMS	Matthew Burns et al
EPI_ISL_3090764	USA/ID-BVAMC-722205/2021	2021-04-05	North America	USA	Idaho Bureau of Laboratories	Boise VA Medical Center, PALMS	Matthew Burns et al
EPI_ISL_3090765	USA/ID-BVAMC-722385/2021	2021-04-07	North America	USA	Idaho Bureau of Laboratories	Boise VA Medical Center, PALMS	Matthew Burns et al
EPI_ISL_3090766	USA/ID-BVAMC-722387/2021	2021-04-07	North America	USA	Idaho Bureau of Laboratories	Boise VA Medical Center, PALMS	Matthew Burns et al
EPI_ISL_3090767	USA/ID-BVAMC-722389/2021	2021-04-02	North America	USA	Idaho Bureau of Laboratories	Boise VA Medical Center, PALMS	Matthew Burns et al
EPI_ISL_3090768	USA/ID-BVAMC-722631/2021	2021-04-10	North America	USA	Idaho Bureau of Laboratories	Boise VA Medical Center, PALMS	Matthew Burns et al
EPI_ISL_3090769	USA/ID-BVAMC-722635/2021	2021-04-10	North America	USA	Idaho Bureau of Laboratories	Boise VA Medical Center, PALMS	Matthew Burns et al
EPI_ISL_3090770	USA/ID-BVAMC-722637/2021	2021-04-08	North America	USA	Idaho Bureau of Laboratories	Boise VA Medical Center, PALMS	Matthew Burns et al
EPI_ISL_3090771	USA/ID-BVAMC-722640/2021	2021-04-09	North America	USA	Idaho Bureau of Laboratories	Boise VA Medical Center, PALMS	Matthew Burns et al
EPI_ISL_3090772	USA/ID-BVAMC-722641/2021	2021-04-09	North America	USA	Idaho Bureau of Laboratories	Boise VA Medical Center, PALMS	Matthew Burns et al
EPI_ISL_3090773	USA/ID-BVAMC-722642/2021	2021-04-09	North America	USA	Idaho Bureau of Laboratories	Boise VA Medical Center, PALMS	Matthew Burns et al
EPI_ISL_3090774	USA/ID-BVAMC-722643/2021	2021-04-09	North America	USA	Idaho Bureau of Laboratories	Boise VA Medical Center, PALMS	Matthew Burns et al
EPI_ISL_3090775	USA/ID-BVAMC-722646/2021	2021-04-10	North America	USA	Idaho Bureau of Laboratories	Boise VA Medical Center, PALMS	Matthew Burns et al
EPI_ISL_3090776	USA/ID-BVAMC-722647/2021	2021-04-10	North America	USA	Idaho Bureau of Laboratories	Boise VA Medical Center, PALMS	Matthew Burns et al
EPI_ISL_3090777	USA/ID-BVAMC-722648/2021	2021-04-09	North America	USA	Idaho Bureau of Laboratories	Boise VA Medical Center, PALMS	Matthew Burns et al
EPI_ISL_3090778	USA/ID-BVAMC-722649/2021	2021-04-10	North America	USA	Idaho Bureau of Laboratories	Boise VA Medical Center, PALMS	Matthew Burns et al
EPI_ISL_3090779	USA/ID-BVAMC-722653/2021	2021-04-08	North America	USA	Idaho Bureau of Laboratories	Boise VA Medical Center, PALMS	Matthew Burns et al
EPI_ISL_3090780	USA/ID-BVAMC-722654/2021	2021-04-08	North America	USA	Idaho Bureau of Laboratories	Boise VA Medical Center, PALMS	Matthew Burns et al
EPI_ISL_3090781	USA/ID-BVAMC-722655/2021	2021-04-08	North America	USA	Idaho Bureau of Laboratories	Boise VA Medical Center, PALMS	Matthew Burns et al
EPI_ISL_3090782	USA/ID-BVAMC-722656/2021	2021-04-08	North America	USA	Idaho Bureau of Laboratories	Boise VA Medical Center, PALMS	Matthew Burns et al
EPI_ISL_3090783	USA/ID-BVAMC-722657/2021	2021-04-09	North America	USA	Idaho Bureau of Laboratories	Boise VA Medical Center, PALMS	Matthew Burns et al
EPI_ISL_3090784	USA/ID-BVAMC-722658/2021	2021-04-09	North America	USA	Idaho Bureau of Laboratories	Boise VA Medical Center, PALMS	Matthew Burns et al
EPI_ISL_3090785	USA/ID-BVAMC-722866/2021	2021-04-12	North America	USA	Idaho Bureau of Laboratories	Boise VA Medical Center, PALMS	Matthew Burns et al
EPI_ISL_3090786	USA/ID-BVAMC-722867/2021	2021-04-12	North America	USA	Idaho Bureau of Laboratories	Boise VA Medical Center, PALMS	Matthew Burns et al
EPI_ISL_3090787	USA/ID-BVAMC-722868/2021	2021-04-11	North America	USA	Idaho Bureau of Laboratories	Boise VA Medical Center, PALMS	Matthew Burns et al
EPI_ISL_3090788	USA/ID-BVAMC-722870/2021	2021-04-11	North America	USA	Idaho Bureau of Laboratories	Boise VA Medical Center, PALMS	Matthew Burns et al
EPI_ISL_3090789	USA/ID-BVAMC-722871/2021	2021-04-11	North America	USA	Idaho Bureau of Laboratories	Boise VA Medical Center, PALMS	Matthew Burns et al
EPI_ISL_3090790	USA/ID-BVAMC-722872/2021	2021-04-11	North America	USA	Idaho Bureau of Laboratories	Boise VA Medical Center, PALMS	Matthew Burns et al
EPI_ISL_3090791	USA/ID-BVAMC-722873/2021	2021-04-11	North America	USA	Idaho Bureau of Laboratories	Boise VA Medical Center, PALMS	Matthew Burns et al
EPI_ISL_3090792	USA/ID-BVAMC-722874/2021	2021-04-11	North America	USA	Idaho Bureau of Laboratories	Boise VA Medical Center, PALMS	Matthew Burns et al
EPI_ISL_3090793	USA/ID-BVAMC-722875/2021	2021-04-11	North America	USA	Idaho Bureau of Laboratories	Boise VA Medical Center, PALMS	Matthew Burns et al
EPI_ISL_3090794	USA/ID-BVAMC-722876/2021	2021-04-11	North America	USA	Idaho Bureau of Laboratories	Boise VA Medical Center, PALMS	Matthew Burns et al
EPI_ISL_3090795	USA/ID-BVAMC-722877/2021	2021-04-11	North America	USA	Idaho Bureau of Laboratories	Boise VA Medical Center, PALMS	Matthew Burns et al
EPI_ISL_3090796	USA/ID-BVAMC-722878/2021	2021-04-11	North America	USA	Idaho Bureau of Laboratories	Boise VA Medical Center, PALMS	Matthew Burns et al
EPI_ISL_3090797	USA/ID-BVAMC-722879/2021	2021-04-11	North America	USA	Idaho Bureau of Laboratories	Boise VA Medical Center, PALMS	Matthew Burns et al
EPI_ISL_3090798	USA/ID-BVAMC-722880/2021	2021-04-11	North America	USA	Idaho Bureau of Laboratories	Boise VA Medical Center, PALMS	Matthew Burns et al
EPI_ISL_3090799	USA/ID-BVAMC-722881/2021	2021-04-11	North America	USA	Idaho Bureau of Laboratories	Boise VA Medical Center, PALMS	Matthew Burns et al
EPI_ISL_3090800	USA/ID-BVAMC-722882/2021	2021-04-11	North America	USA	Idaho Bureau of Laboratories	Boise VA Medical Center, PALMS	Matthew Burns et al
EPI_ISL_3090801	USA/ID-BVAMC-723056/2021	2021-04-13	North America	USA	Idaho Bureau of Laboratories	Boise VA Medical Center, PALMS	Matthew Burns et al
EPI_ISL_3090802	USA/ID-BVAMC-723062/2021	2021-04-11	North America	USA	Idaho Bureau of Laboratories	Boise VA Medical Center, PALMS	Matthew Burns et al
EPI_ISL_3090803	USA/ID-BVAMC-723064/2021	2021-04-12	North America	USA	Idaho Bureau of Laboratories	Boise VA Medical Center, PALMS	Matthew Burns et al
EPI_ISL_3090804	USA/ID-BVAMC-723065/2021	2021-04-12	North America	USA	Idaho Bureau of Laboratories	Boise VA Medical Center, PALMS	Matthew Burns et al
EPI_ISL_3090805	USA/ID-BVAMC-723067/2021	2021-04-12	North America	USA	Idaho Bureau of Laboratories	Boise VA Medical Center, PALMS	Matthew Burns et al
EPI_ISL_3090806	USA/ID-BVAMC-723068/2021	2021-04-12	North America	USA	Idaho Bureau of Laboratories	Boise VA Medical Center, PALMS	Matthew Burns et al
EPI_ISL_3090807	USA/ID-BVAMC-723367/2021	2021-04-13	North America	USA	Idaho Bureau of Laboratories	Boise VA Medical Center, PALMS	Matthew Burns et al
EPI_ISL_3090808	USA/ID-BVAMC-723373/2021	2021-04-09	North America	USA	Idaho Bureau of Laboratories	Boise VA Medical Center, PALMS	Matthew Burns et al
EPI_ISL_3090809	USA/ID-BVAMC-723375/2021	2021-04-12	North America	USA	Idaho Bureau of Laboratories	Boise VA Medical Center, PALMS	Matthew Burns et al
EPI_ISL_3090810	USA/ID-BVAMC-723389/2021	2021-04-01	North America	USA	Idaho Bureau of Laboratories	Boise VA Medical Center, PALMS	Matthew Burns et al
EPI_ISL_3090811	USA/ID-BVAMC-723401/2021	2021-04-12	North America	USA	Idaho Bureau of Laboratories	Boise VA Medical Center, PALMS	Matthew Burns et al
EPI_ISL_3090812	USA/ID-BVAMC-723402/2021	2021-04-12	North America	USA	Idaho Bureau of Laboratories	Boise VA Medical Center, PALMS	Matthew Burns et al
EPI_ISL_3090813	USA/ID-BVAMC-723403/2021	2021-04-07	North America	USA	Idaho Bureau of Laboratories	Boise VA Medical Center, PALMS	Matthew Burns et al
EPI_ISL_3090814	USA/ID-BVAMC-723409/2021	2021-04-09	North America	USA	Idaho Bureau of Laboratories	Boise VA Medical Center, PALMS	Matthew Burns et al
EPI_ISL_3090815	USA/ID-BVAMC-723412/2021	2021-04-09	North America	USA	Idaho Bureau of Laboratories	Boise VA Medical Center, PALMS	Matthew Burns et al
EPI_ISL_3090816	USA/ID-BVAMC-723418/2021	2021-04-06	North America	USA	Idaho Bureau of Laboratories	Boise VA Medical Center, PALMS	Matthew Burns et al
EPI_ISL_3090817	USA/ID-BVAMC-723429/2021	2021-04-05	North America	USA	Idaho Bureau of Laboratories	Boise VA Medical Center, PALMS	Matthew Burns et al
EPI_ISL_3090818	USA/ID-BVAMC-723434/2021	2021-04-02	North America	USA	Idaho Bureau of Laboratories	Boise VA Medical Center, PALMS	Matthew Burns et al
EPI_ISL_3090819	USA/ID-BVAMC-723440/2021	2021-04-01	North America	USA	Idaho Bureau of Laboratories	Boise VA Medical Center, PALMS	Matthew Burns et al
EPI_ISL_3090820	USA/ID-BVAMC-723442/2021	2021-04-01	North America	USA	Idaho Bureau of Laboratories	Boise VA Medical Center, PALMS	Matthew Burns et al
EPI_ISL_3090821	USA/ID-BVAMC-723444/2021	2021-04-01	North America	USA	Idaho Bureau of Laboratories	Boise VA Medical Center, PALMS	Matthew Burns et al
EPI_ISL_3090822	USA/ID-BVAMC-723445/2021	2021-04-01	North America	USA	Idaho Bureau of Laboratories	Boise VA Medical Center, PALMS	Matthew Burns et al
EPI_ISL_3090823	USA/ID-BVAMC-723448/2021	2021-04-02	North America	USA	Idaho Bureau of Laboratories	Boise VA Medical Center, PALMS	Matthew Burns et al
EPI_ISL_3090824	USA/ID-BVAMC-723468/2021	2021-04-05	North America	USA	Idaho Bureau of Laboratories	Boise VA Medical Center, PALMS	Matthew Burns et al
EPI_ISL_3090825	USA/ID-BVAMC-723472/2021	2021-04-05	North America	USA	Idaho Bureau of Laboratories	Boise VA Medical Center, PALMS	Matthew Burns et al
EPI_ISL_3090826	USA/ID-BVAMC-723528/2021	2021-04-13	North America	USA	Idaho Bureau of Laboratories	Boise VA Medical Center, PALMS	Matthew Burns et al
EPI_ISL_3090827	USA/ID-BVAMC-723529/2021	2021-04-12	North America	USA	Idaho Bureau of Laboratories	Boise VA Medical Center, PALMS	Matthew Burns et al
EPI_ISL_3090828	USA/ID-BVAMC-723530/2021	2021-04-13	North America	USA	Idaho Bureau of Laboratories	Boise VA Medical Center, PALMS	Matthew Burns et al
EPI_ISL_3090829	USA/ID-BVAMC-723531/2021	2021-04-13	North America	USA	Idaho Bureau of Laboratories	Boise VA Medical Center, PALMS	Matthew Burns et al
EPI_ISL_3090830	USA/ID-BVAMC-723532/2021	2021-04-13	North America	USA	Idaho Bureau of Laboratories	Boise VA Medical Center, PALMS	Matthew Burns et al
EPI_ISL_3090831	USA/ID-BVAMC-723538/2021	2021-04-13	North America	USA	Idaho Bureau of Laboratories	Boise VA Medical Center, PALMS	Matthew Burns et al
EPI_ISL_3090832	USA/ID-BVAMC-723539/2021	2021-04-13	North America	USA	Idaho Bureau of Laboratories	Boise VA Medical Center, PALMS	Matthew Burns et al
EPI_ISL_3090833	USA/ID-BVAMC-723540/2021	2021-04-13	North America	USA	Idaho Bureau of Laboratories	Boise VA Medical Center, PALMS	Matthew Burns et al
EPI_ISL_3090834	USA/ID-BVAMC-723541/2021	2021-04-12	North America	USA	Idaho Bureau of Laboratories	Boise VA Medical Center, PALMS	Matthew Burns et al
EPI_ISL_3090835	USA/ID-BVAMC-723542/2021	2021-04-13	North America	USA	Idaho Bureau of Laboratories	Boise VA Medical Center, PALMS	Matthew Burns et al
EPI_ISL_3010500	USA/ID-BVAMC-723544/2021	2021-04-13	North America	USA	Idaho Bureau of Laboratories	Boise VA Medical Center, PALMS	Matthew Burns et al
EPI_ISL_3010501	USA/ID-BVAMC-723545/2021	2021-04-12	North America	USA	Idaho Bureau of Laboratories	Boise VA Medical Center, PALMS	Matthew Burns et al
EPI_ISL_3010502	USA/ID-BVAMC-723546/2021	2021-04-13	North America	USA	Idaho Bureau of Laboratories	Boise VA Medical Center, PALMS	Matthew Burns et al
EPI_ISL_3010503	USA/ID-BVAMC-723547/2021	2021-04-12	North America	USA	Idaho Bureau of Laboratories	Boise VA Medical Center, PALMS	Matthew Burns et al
EPI_ISL_3010504	USA/ID-BVAMC-723548/2021	2021-04-13	North America	USA	Idaho Bureau of Laboratories	Boise VA Medical Center, PALMS	Matthew Burns et al
EPI_ISL_3010505	USA/ID-BVAMC-723549/2021	2021-04-12	North America	USA	Idaho Bureau of Laboratories	Boise VA Medical Center, PALMS	Matthew Burns et al
EPI_ISL_3010506	USA/ID-BVAMC-723550/2021	2021-04-12	North America	USA	Idaho Bureau of Laboratories	Boise VA Medical Center, PALMS	Matthew Burns et al
EPI_ISL_3010507	USA/ID-BVAMC-723553/2021	2021-04-13	North America	USA	Idaho Bureau of Laboratories	Boise VA Medical Center, PALMS	Matthew Burns et al
EPI_ISL_3010508	USA/ID-BVAMC-723554/2021	2021-04-13	North America	USA	Idaho Bureau of Laboratories	Boise VA Medical Center, PALMS	Matthew Burns et al
EPI_ISL_3010509	USA/ID-BVAMC-723996/2021	2021-04-16	North America	USA	Idaho Bureau of Laboratories	Boise VA Medical Center, PALMS	Matthew Burns et al
EPI_ISL_3010510	USA/ID-BVAMC-723998/2021	2021-04-17	North America	USA	Idaho Bureau of Laboratories	Boise VA Medical Center, PALMS	Matthew Burns et al
EPI_ISL_3010511	USA/ID-BVAMC-724004/2021	2021-04-14	North America	USA	Idaho Bureau of Laboratories	Boise VA Medical Center, PALMS	Matthew Burns et al
EPI_ISL_3010512	USA/ID-BVAMC-724008/2021	2021-04-15	North America	USA	Idaho Bureau of Laboratories	Boise VA Medical Center, PALMS	Matthew Burns et al
EPI_ISL_3010513	USA/ID-BVAMC-724012/2021	2021-04-15	North America	USA	Idaho Bureau of Laboratories	Boise VA Medical Center, PALMS	Matthew Burns et al
EPI_ISL_3010514	USA/ID-BVAMC-724013/2021	2021-04-15	North America	USA	Idaho Bureau of Laboratories	Boise VA Medical Center, PALMS	Matthew Burns et al
EPI_ISL_3010515	USA/ID-BVAMC-724014/2021	2021-04-14	North America	USA	Idaho Bureau of Laboratories	Boise VA Medical Center, PALMS	Matthew Burns et al
EPI_ISL_3010516	USA/ID-BVAMC-724015/2021	2021-04-14	North America	USA	Idaho Bureau of Laboratories	Boise VA Medical Center, PALMS	Matthew Burns et al
EPI_ISL_3010517	USA/ID-BVAMC-724016/2021	2021-04-14	North America	USA	Idaho Bureau of Laboratories	Boise VA Medical Center, PALMS	Matthew Burns et al
EPI_ISL_3010518	USA/ID-BVAMC-724017/2021	2021-04-17	North America	USA	Idaho Bureau of Laboratories	Boise VA Medical Center, PALMS	Matthew Burns et al
EPI_ISL_3010519	USA/ID-BVAMC-724018/2021	2021-04-17	North America	USA	Idaho Bureau of Laboratories	Boise VA Medical Center, PALMS	Matthew Burns et al
EPI_ISL_3090848	USA/ID-BVAMC-724019/2021	2021-04-15	North America	USA	Idaho Bureau of Laboratories	Boise VA Medical Center, PALMS	Matthew Burns et al
EPI_ISL_3010520	USA/ID-BVAMC-724020/2021	2021-04-15	North America	USA	Idaho Bureau of Laboratories	Boise VA Medical Center, PALMS	Matthew Burns et al
EPI_ISL_3010521	USA/ID-BVAMC-724021/2021	2021-04-15	North America	USA	Idaho Bureau of Laboratories	Boise VA Medical Center, PALMS	Matthew Burns et al
EPI_ISL_3010522	USA/ID-BVAMC-724026/2021	2021-04-16	North America	USA	Idaho Bureau of Laboratories	Boise VA Medical Center, PALMS	Matthew Burns et al
EPI_ISL_3010523	USA/ID-BVAMC-724028/2021	2021-04-16	North America	USA	Idaho Bureau of Laboratories	Boise VA Medical Center, PALMS	Matthew Burns et al
EPI_ISL_3010524	USA/ID-BVAMC-724030/2021	2021-04-16	North America	USA	Idaho Bureau of Laboratories	Boise VA Medical Center, PALMS	Matthew Burns et al
EPI_ISL_3010525	USA/ID-BVAMC-724032/2021	2021-04-16	North America	USA	Idaho Bureau of Laboratories	Boise VA Medical Center, PALMS	Matthew Burns et al
EPI_ISL_3010526	USA/ID-BVAMC-724034/2021	2021-04-16	North America	USA	Idaho Bureau of Laboratories	Boise VA Medical Center, PALMS	Matthew Burns et al
EPI_ISL_3010527	USA/ID-BVAMC-724035/2021	2021-04-16	North America	USA	Idaho Bureau of Laboratories	Boise VA Medical Center, PALMS	Matthew Burns et al
EPI_ISL_3010528	USA/ID-BVAMC-724036/2021	2021-04-16	North America	USA	Idaho Bureau of Laboratories	Boise VA Medical Center, PALMS	Matthew Burns et al
EPI_ISL_3010529	USA/ID-BVAMC-724038/2021	2021-04-16	North America	USA	Idaho Bureau of Laboratories	Boise VA Medical Center, PALMS	Matthew Burns et al
EPI_ISL_3010530	USA/ID-BVAMC-724039/2021	2021-04-16	North America	USA	Idaho Bureau of Laboratories	Boise VA Medical Center, PALMS	Matthew Burns et al
EPI_ISL_3010531	USA/ID-BVAMC-724041/2021	2021-04-17	North America	USA	Idaho Bureau of Laboratories	Boise VA Medical Center, PALMS	Matthew Burns et al
EPI_ISL_3010532	USA/ID-BVAMC-724042/2021	2021-04-17	North America	USA	Idaho Bureau of Laboratories	Boise VA Medical Center, PALMS	Matthew Burns et al
EPI_ISL_3010533	USA/ID-BVAMC-724043/2021	2021-04-17	North America	USA	Idaho Bureau of Laboratories	Boise VA Medical Center, PALMS	Matthew Burns et al
EPI_ISL_3010534	USA/ID-BVAMC-724145/2021	2021-04-17	North America	USA	Idaho Bureau of Laboratories	Boise VA Medical Center, PALMS	Matthew Burns et al
EPI_ISL_3010535	USA/ID-BVAMC-724392/2021	2021-04-19	North America	USA	Idaho Bureau of Laboratories	Boise VA Medical Center, PALMS	Matthew Burns et al
EPI_ISL_3010536	USA/ID-BVAMC-724394/2021	2021-04-18	North America	USA	Idaho Bureau of Laboratories	Boise VA Medical Center, PALMS	Matthew Burns et al
EPI_ISL_3010537	USA/ID-BVAMC-724395/2021	2021-04-18	North America	USA	Idaho Bureau of Laboratories	Boise VA Medical Center, PALMS	Matthew Burns et al
EPI_ISL_3010538	USA/ID-BVAMC-724396/2021	2021-04-18	North America	USA	Idaho Bureau of Laboratories	Boise VA Medical Center, PALMS	Matthew Burns et al
EPI_ISL_3010539	USA/ID-BVAMC-724398/2021	2021-04-20	North America	USA	Idaho Bureau of Laboratories	Boise VA Medical Center, PALMS	Matthew Burns et al
EPI_ISL_3010540	USA/ID-BVAMC-724399/2021	2021-04-20	North America	USA	Idaho Bureau of Laboratories	Boise VA Medical Center, PALMS	Matthew Burns et al
EPI_ISL_3010541	USA/ID-BVAMC-724405/2021	2021-04-19	North America	USA	Idaho Bureau of Laboratories	Boise VA Medical Center, PALMS	Matthew Burns et al
EPI_ISL_3010542	USA/ID-BVAMC-724406/2021	2021-04-19	North America	USA	Idaho Bureau of Laboratories	Boise VA Medical Center, PALMS	Matthew Burns et al
EPI_ISL_3010543	USA/ID-BVAMC-724409/2021	2021-04-19	North America	USA	Idaho Bureau of Laboratories	Boise VA Medical Center, PALMS	Matthew Burns et al
EPI_ISL_3010544	USA/ID-BVAMC-724410/2021	2021-04-19	North America	USA	Idaho Bureau of Laboratories	Boise VA Medical Center, PALMS	Matthew Burns et al
EPI_ISL_3010545	USA/ID-BVAMC-724413/2021	2021-04-19	North America	USA	Idaho Bureau of Laboratories	Boise VA Medical Center, PALMS	Matthew Burns et al
EPI_ISL_3010546	USA/ID-BVAMC-724617/2021	2021-04-20	North America	USA	Idaho Bureau of Laboratories	Boise VA Medical Center, PALMS	Matthew Burns et al
EPI_ISL_3010547	USA/ID-BVAMC-724619/2021	2021-04-19	North America	USA	Idaho Bureau of Laboratories	Boise VA Medical Center, PALMS	Matthew Burns et al
EPI_ISL_3010548	USA/ID-BVAMC-724625/2021	2021-04-14	North America	USA	Idaho Bureau of Laboratories	Boise VA Medical Center, PALMS	Matthew Burns et al
EPI_ISL_3010549	USA/ID-BVAMC-724627/2021	2021-04-15	North America	USA	Idaho Bureau of Laboratories	Boise VA Medical Center, PALMS	Matthew Burns et al
EPI_ISL_3010550	USA/ID-BVAMC-724629/2021	2021-04-14	North America	USA	Idaho Bureau of Laboratories	Boise VA Medical Center, PALMS	Matthew Burns et al
EPI_ISL_3010551	USA/ID-BVAMC-724632/2021	2021-04-20	North America	USA	Idaho Bureau of Laboratories	Boise VA Medical Center, PALMS	Matthew Burns et al
EPI_ISL_3010552	USA/ID-BVAMC-724634/2021	2021-04-16	North America	USA	Idaho Bureau of Laboratories	Boise VA Medical Center, PALMS	Matthew Burns et al
EPI_ISL_3090845	USA/ID-BVAMC-724636/2021	2021-04-15	North America	USA	Idaho Bureau of Laboratories	Boise VA Medical Center, PALMS	Matthew Burns et al
EPI_ISL_3010553	USA/ID-BVAMC-724640/2021	2021-04-14	North America	USA	Idaho Bureau of Laboratories	Boise VA Medical Center, PALMS	Matthew Burns et al
EPI_ISL_3010554	USA/ID-BVAMC-724641/2021	2021-04-14	North America	USA	Idaho Bureau of Laboratories	Boise VA Medical Center, PALMS	Matthew Burns et al
EPI_ISL_3010555	USA/ID-BVAMC-724642/2021	2021-04-14	North America	USA	Idaho Bureau of Laboratories	Boise VA Medical Center, PALMS	Matthew Burns et al
EPI_ISL_3010556	USA/ID-BVAMC-724643/2021	2021-04-20	North America	USA	Idaho Bureau of Laboratories	Boise VA Medical Center, PALMS	Matthew Burns et al
EPI_ISL_3010557	USA/ID-BVAMC-724647/2021	2021-04-20	North America	USA	Idaho Bureau of Laboratories	Boise VA Medical Center, PALMS	Matthew Burns et al
EPI_ISL_3010558	USA/ID-BVAMC-724648/2021	2021-04-19	North America	USA	Idaho Bureau of Laboratories	Boise VA Medical Center, PALMS	Matthew Burns et al
EPI_ISL_3010559	USA/ID-BVAMC-724795/2021	2021-04-20	North America	USA	Idaho Bureau of Laboratories	Boise VA Medical Center, PALMS	Matthew Burns et al
EPI_ISL_3010560	USA/ID-BVAMC-724796/2021	2021-04-20	North America	USA	Idaho Bureau of Laboratories	Boise VA Medical Center, PALMS	Matthew Burns et al
EPI_ISL_3010561	USA/ID-BVAMC-724797/2021	2021-04-20	North America	USA	Idaho Bureau of Laboratories	Boise VA Medical Center, PALMS	Matthew Burns et al
EPI_ISL_3010562	USA/ID-BVAMC-724798/2021	2021-04-20	North America	USA	Idaho Bureau of Laboratories	Boise VA Medical Center, PALMS	Matthew Burns et al
EPI_ISL_3010563	USA/ID-BVAMC-724799/2021	2021-04-20	North America	USA	Idaho Bureau of Laboratories	Boise VA Medical Center, PALMS	Matthew Burns et al
EPI_ISL_3090844	USA/ID-BVAMC-724976/2021	2021-04-21	North America	USA	Idaho Bureau of Laboratories	Boise VA Medical Center, PALMS	Matthew Burns et al
EPI_ISL_3010564	USA/ID-BVAMC-725035/2021	2021-04-21	North America	USA	Idaho Bureau of Laboratories	Boise VA Medical Center, PALMS	Matthew Burns et al
EPI_ISL_3010565	USA/ID-BVAMC-725036/2021	2021-04-21	North America	USA	Idaho Bureau of Laboratories	Boise VA Medical Center, PALMS	Matthew Burns et al
EPI_ISL_3010566	USA/ID-BVAMC-725039/2021	2021-04-21	North America	USA	Idaho Bureau of Laboratories	Boise VA Medical Center, PALMS	Matthew Burns et al
EPI_ISL_3010567	USA/ID-BVAMC-725342/2021	2021-04-25	North America	USA	Idaho Bureau of Laboratories	Boise VA Medical Center, PALMS	Matthew Burns et al
EPI_ISL_3010568	USA/ID-BVAMC-725343/2021	2021-04-25	North America	USA	Idaho Bureau of Laboratories	Boise VA Medical Center, PALMS	Matthew Burns et al
EPI_ISL_3010569	USA/ID-BVAMC-725347/2021	2021-04-23	North America	USA	Idaho Bureau of Laboratories	Boise VA Medical Center, PALMS	Matthew Burns et al
EPI_ISL_3010570	USA/ID-BVAMC-725348/2021	2021-04-22	North America	USA	Idaho Bureau of Laboratories	Boise VA Medical Center, PALMS	Matthew Burns et al
EPI_ISL_3010571	USA/ID-BVAMC-725349/2021	2021-04-22	North America	USA	Idaho Bureau of Laboratories	Boise VA Medical Center, PALMS	Matthew Burns et al
EPI_ISL_3010572	USA/ID-BVAMC-725350/2021	2021-04-22	North America	USA	Idaho Bureau of Laboratories	Boise VA Medical Center, PALMS	Matthew Burns et al
EPI_ISL_3090846	USA/ID-BVAMC-725351/2021	2021-04-22	North America	USA	Idaho Bureau of Laboratories	Boise VA Medical Center, PALMS	Matthew Burns et al
EPI_ISL_3010573	USA/ID-BVAMC-725352/2021	2021-04-22	North America	USA	Idaho Bureau of Laboratories	Boise VA Medical Center, PALMS	Matthew Burns et al
EPI_ISL_3010574	USA/ID-BVAMC-725353/2021	2021-04-22	North America	USA	Idaho Bureau of Laboratories	Boise VA Medical Center, PALMS	Matthew Burns et al
EPI_ISL_3010575	USA/ID-BVAMC-725355/2021	2021-04-22	North America	USA	Idaho Bureau of Laboratories	Boise VA Medical Center, PALMS	Matthew Burns et al
EPI_ISL_3010576	USA/ID-BVAMC-725356/2021	2021-04-22	North America	USA	Idaho Bureau of Laboratories	Boise VA Medical Center, PALMS	Matthew Burns et al
EPI_ISL_3010577	USA/ID-BVAMC-725357/2021	2021-04-22	North America	USA	Idaho Bureau of Laboratories	Boise VA Medical Center, PALMS	Matthew Burns et al
EPI_ISL_3010578	USA/ID-BVAMC-725358/2021	2021-04-23	North America	USA	Idaho Bureau of Laboratories	Boise VA Medical Center, PALMS	Matthew Burns et al
EPI_ISL_3010579	USA/ID-BVAMC-725359/2021	2021-04-23	North America	USA	Idaho Bureau of Laboratories	Boise VA Medical Center, PALMS	Matthew Burns et al
EPI_ISL_3010580	USA/ID-BVAMC-725360/2021	2021-04-24	North America	USA	Idaho Bureau of Laboratories	Boise VA Medical Center, PALMS	Matthew Burns et al
EPI_ISL_3010581	USA/ID-BVAMC-725361/2021	2021-04-24	North America	USA	Idaho Bureau of Laboratories	Boise VA Medical Center, PALMS	Matthew Burns et al
EPI_ISL_3010582	USA/ID-BVAMC-725362/2021	2021-04-23	North America	USA	Idaho Bureau of Laboratories	Boise VA Medical Center, PALMS	Matthew Burns et al
EPI_ISL_3010583	USA/ID-BVAMC-725363/2021	2021-04-24	North America	USA	Idaho Bureau of Laboratories	Boise VA Medical Center, PALMS	Matthew Burns et al
EPI_ISL_3090847	USA/ID-BVAMC-725364/2021	2021-04-24	North America	USA	Idaho Bureau of Laboratories	Boise VA Medical Center, PALMS	Matthew Burns et al
EPI_ISL_3090836	USA/ID-BVAMC-737639/2021	2021-06-24	North America	USA	Idaho Bureau of Laboratories	Boise VA Medical Center, PALMS	Matthew Burns et al
EPI_ISL_3090837	USA/ID-BVAMC-737642/2021	2021-06-24	North America	USA	Idaho Bureau of Laboratories	Boise VA Medical Center, PALMS	Matthew Burns et al
EPI_ISL_3090838	USA/ID-BVAMC-737643/2021	2021-06-24	North America	USA	Idaho Bureau of Laboratories	Boise VA Medical Center, PALMS	Matthew Burns et al
EPI_ISL_3090839	USA/ID-BVAMC-737646/2021	2021-06-24	North America	USA	Idaho Bureau of Laboratories	Boise VA Medical Center, PALMS	Matthew Burns et al
EPI_ISL_3090840	USA/ID-BVAMC-737648/2021	2021-06-24	North America	USA	Idaho Bureau of Laboratories	Boise VA Medical Center, PALMS	Matthew Burns et al
EPI_ISL_3090841	USA/ID-BVAMC-737649/2021	2021-06-24	North America	USA	Idaho Bureau of Laboratories	Boise VA Medical Center, PALMS	Matthew Burns et al
EPI_ISL_3090842	USA/ID-BVAMC-737671/2021	2021-06-17	North America	USA	Idaho Bureau of Laboratories	Boise VA Medical Center, PALMS	Matthew Burns et al
EPI_ISL_3090843	USA/ID-BVAMC-737672/2021	2021-06-16	North America	USA	Idaho Bureau of Laboratories	Boise VA Medical Center, PALMS	Matthew Burns et al
EPI_ISL_3100632	USA/ID-BVAMC-739496/2021	2021-07-10	North America	USA	Idaho Bureau of Laboratories	Boise VA Medical Center, PALMS	Matthew Burns et al
EPI_ISL_3100633	USA/ID-BVAMC-739498/2021	2021-07-09	North America	USA	Idaho Bureau of Laboratories	Boise VA Medical Center, PALMS	Matthew Burns et al
EPI_ISL_3100634	USA/ID-BVAMC-739499/2021	2021-07-08	North America	USA	Idaho Bureau of Laboratories	Boise VA Medical Center, PALMS	Matthew Burns et al
EPI_ISL_3100635	USA/ID-BVAMC-739502/2021	2021-07-06	North America	USA	Idaho Bureau of Laboratories	Boise VA Medical Center, PALMS	Matthew Burns et al
EPI_ISL_3100636	USA/ID-BVAMC-739528/2021	2021-07-07	North America	USA	Idaho Bureau of Laboratories	Boise VA Medical Center, PALMS	Matthew Burns et al
EPI_ISL_3100637	USA/ID-BVAMC-739551/2021	2021-07-06	North America	USA	Idaho Bureau of Laboratories	Boise VA Medical Center, PALMS	Matthew Burns et al
EPI_ISL_3100638	USA/ID-BVAMC-739553/2021	2021-07-09	North America	USA	Idaho Bureau of Laboratories	Boise VA Medical Center, PALMS	Matthew Burns et al
EPI_ISL_3100639	USA/ID-BVAMC-739554/2021	2021-07-09	North America	USA	Idaho Bureau of Laboratories	Boise VA Medical Center, PALMS	Matthew Burns et al
EPI_ISL_3100640	USA/ID-BVAMC-739555/2021	2021-07-10	North America	USA	Idaho Bureau of Laboratories	Boise VA Medical Center, PALMS	Matthew Burns et al
EPI_ISL_3100641	USA/ID-BVAMC-739556/2021	2021-07-09	North America	USA	Idaho Bureau of Laboratories	Boise VA Medical Center, PALMS	Matthew Burns et al
EPI_ISL_3100642	USA/ID-BVAMC-739557/2021	2021-07-10	North America	USA	Idaho Bureau of Laboratories	Boise VA Medical Center, PALMS	Matthew Burns et al
EPI_ISL_3100644	USA/ID-BVAMC-739559/2021	2021-07-08	North America	USA	Idaho Bureau of Laboratories	Boise VA Medical Center, PALMS	Matthew Burns et al
EPI_ISL_3100645	USA/ID-BVAMC-739560/2021	2021-07-10	North America	USA	Idaho Bureau of Laboratories	Boise VA Medical Center, PALMS	Matthew Burns et al
EPI_ISL_3100646	USA/ID-BVAMC-739562/2021	2021-07-12	North America	USA	Idaho Bureau of Laboratories	Boise VA Medical Center, PALMS	Matthew Burns et al
EPI_ISL_3100647	USA/ID-BVAMC-739563/2021	2021-07-08	North America	USA	Idaho Bureau of Laboratories	Boise VA Medical Center, PALMS	Matthew Burns et al
EPI_ISL_3100648	USA/ID-BVAMC-739564/2021	2021-07-08	North America	USA	Idaho Bureau of Laboratories	Boise VA Medical Center, PALMS	Matthew Burns et al
EPI_ISL_3100649	USA/ID-BVAMC-739565/2021	2021-07-06	North America	USA	Idaho Bureau of Laboratories	Boise VA Medical Center, PALMS	Matthew Burns et al
EPI_ISL_3100650	USA/ID-BVAMC-739566/2021	2021-07-06	North America	USA	Idaho Bureau of Laboratories	Boise VA Medical Center, PALMS	Matthew Burns et al
EPI_ISL_3100651	USA/ID-BVAMC-739567/2021	2021-07-06	North America	USA	Idaho Bureau of Laboratories	Boise VA Medical Center, PALMS	Matthew Burns et al
EPI_ISL_3100652	USA/ID-BVAMC-739568/2021	2021-07-06	North America	USA	Idaho Bureau of Laboratories	Boise VA Medical Center, PALMS	Matthew Burns et al
EPI_ISL_3100653	USA/ID-BVAMC-739569/2021	2021-07-06	North America	USA	Idaho Bureau of Laboratories	Boise VA Medical Center, PALMS	Matthew Burns et al
EPI_ISL_3100655	USA/ID-BVAMC-739579/2021	2021-07-09	North America	USA	Idaho Bureau of Laboratories	Boise VA Medical Center, PALMS	Matthew Burns et al
EPI_ISL_3100656	USA/ID-BVAMC-739580/2021	2021-07-08	North America	USA	Idaho Bureau of Laboratories	Boise VA Medical Center, PALMS	Matthew Burns et al
EPI_ISL_3100657	USA/ID-BVAMC-739581/2021	2021-07-08	North America	USA	Idaho Bureau of Laboratories	Boise VA Medical Center, PALMS	Matthew Burns et al
EPI_ISL_3100658	USA/ID-BVAMC-739582/2021	2021-07-09	North America	USA	Idaho Bureau of Laboratories	Boise VA Medical Center, PALMS	Matthew Burns et al
EPI_ISL_3100659	USA/ID-BVAMC-739583/2021	2021-07-08	North America	USA	Idaho Bureau of Laboratories	Boise VA Medical Center, PALMS	Matthew Burns et al
EPI_ISL_3100660	USA/ID-BVAMC-739584/2021	2021-07-08	North America	USA	Idaho Bureau of Laboratories	Boise VA Medical Center, PALMS	Matthew Burns et al
EPI_ISL_3100661	USA/ID-BVAMC-739585/2021	2021-07-08	North America	USA	Idaho Bureau of Laboratories	Boise VA Medical Center, PALMS	Matthew Burns et al
EPI_ISL_3100662	USA/ID-BVAMC-739586/2021	2021-07-08	North America	USA	Idaho Bureau of Laboratories	Boise VA Medical Center, PALMS	Matthew Burns et al
EPI_ISL_3100663	USA/ID-BVAMC-739587/2021	2021-07-09	North America	USA	Idaho Bureau of Laboratories	Boise VA Medical Center, PALMS	Matthew Burns et al
EPI_ISL_3100664	USA/ID-BVAMC-739588/2021	2021-07-07	North America	USA	Idaho Bureau of Laboratories	Boise VA Medical Center, PALMS	Matthew Burns et al
EPI_ISL_3100665	USA/ID-BVAMC-739589/2021	2021-07-10	North America	USA	Idaho Bureau of Laboratories	Boise VA Medical Center, PALMS	Matthew Burns et al
EPI_ISL_3100666	USA/ID-BVAMC-739590/2021	2021-07-09	North America	USA	Idaho Bureau of Laboratories	Boise VA Medical Center, PALMS	Matthew Burns et al
EPI_ISL_3100667	USA/ID-BVAMC-739592/2021	2021-07-07	North America	USA	Idaho Bureau of Laboratories	Boise VA Medical Center, PALMS	Matthew Burns et al
EPI_ISL_3100668	USA/ID-BVAMC-739785/2021	2021-07-12	North America	USA	Idaho Bureau of Laboratories	Boise VA Medical Center, PALMS	Matthew Burns et al
EPI_ISL_3100669	USA/ID-BVAMC-739807/2021	2021-07-12	North America	USA	Idaho Bureau of Laboratories	Boise VA Medical Center, PALMS	Matthew Burns et al
EPI_ISL_3100670	USA/ID-BVAMC-739808/2021	2021-07-12	North America	USA	Idaho Bureau of Laboratories	Boise VA Medical Center, PALMS	Matthew Burns et al
EPI_ISL_3100671	USA/ID-BVAMC-739809/2021	2021-07-12	North America	USA	Idaho Bureau of Laboratories	Boise VA Medical Center, PALMS	Matthew Burns et al
EPI_ISL_3100672	USA/ID-BVAMC-739810/2021	2021-07-12	North America	USA	Idaho Bureau of Laboratories	Boise VA Medical Center, PALMS	Matthew Burns et al
EPI_ISL_3100673	USA/ID-BVAMC-739821/2021	2021-07-03	North America	USA	Idaho Bureau of Laboratories	Boise VA Medical Center, PALMS	Matthew Burns et al
EPI_ISL_3100674	USA/ID-BVAMC-739823/2021	2021-07-10	North America	USA	Idaho Bureau of Laboratories	Boise VA Medical Center, PALMS	Matthew Burns et al
EPI_ISL_3100675	USA/ID-BVAMC-739824/2021	2021-07-01	North America	USA	Idaho Bureau of Laboratories	Boise VA Medical Center, PALMS	Matthew Burns et al
EPI_ISL_3100676	USA/ID-BVAMC-739825/2021	2021-07-09	North America	USA	Idaho Bureau of Laboratories	Boise VA Medical Center, PALMS	Matthew Burns et al
EPI_ISL_3100677	USA/ID-BVAMC-739827/2021	2021-07-08	North America	USA	Idaho Bureau of Laboratories	Boise VA Medical Center, PALMS	Matthew Burns et al
EPI_ISL_3156454	USA/ID-BVAMC-739828/2021	2021-07-06	North America	USA	Idaho Bureau of Laboratories	Boise VA Medical Center, PALMS	Matthew Burns et al
EPI_ISL_3156455	USA/ID-BVAMC-739829/2021	2021-07-09	North America	USA	Idaho Bureau of Laboratories	Boise VA Medical Center, PALMS	Matthew Burns et al
EPI_ISL_3156456	USA/ID-BVAMC-739960/2021	2021-07-12	North America	USA	Idaho Bureau of Laboratories	Boise VA Medical Center, PALMS	Matthew Burns et al
EPI_ISL_3156457	USA/ID-BVAMC-740184/2021	2021-07-07	North America	USA	Idaho Bureau of Laboratories	Boise VA Medical Center, PALMS	Matthew Burns et al
EPI_ISL_3156458	USA/ID-BVAMC-740436/2021	2021-07-11	North America	USA	Idaho Bureau of Laboratories	Boise VA Medical Center, PALMS	Matthew Burns et al
EPI_ISL_3156459	USA/ID-BVAMC-740472/2021	2021-07-14	North America	USA	Idaho Bureau of Laboratories	Boise VA Medical Center, PALMS	Matthew Burns et al
EPI_ISL_3156460	USA/ID-BVAMC-740473/2021	2021-07-13	North America	USA	Idaho Bureau of Laboratories	Boise VA Medical Center, PALMS	Matthew Burns et al
EPI_ISL_3156461	USA/ID-BVAMC-740474/2021	2021-07-14	North America	USA	Idaho Bureau of Laboratories	Boise VA Medical Center, PALMS	Matthew Burns et al
EPI_ISL_3156462	USA/ID-BVAMC-740475/2021	2021-07-13	North America	USA	Idaho Bureau of Laboratories	Boise VA Medical Center, PALMS	Matthew Burns et al
EPI_ISL_3156463	USA/ID-BVAMC-740476/2021	2021-07-14	North America	USA	Idaho Bureau of Laboratories	Boise VA Medical Center, PALMS	Matthew Burns et al
EPI_ISL_3156464	USA/ID-BVAMC-740477/2021	2021-07-12	North America	USA	Idaho Bureau of Laboratories	Boise VA Medical Center, PALMS	Matthew Burns et al
EPI_ISL_3156465	USA/ID-BVAMC-740478/2021	2021-07-12	North America	USA	Idaho Bureau of Laboratories	Boise VA Medical Center, PALMS	Matthew Burns et al
EPI_ISL_3156466	USA/ID-BVAMC-740479/2021	2021-07-12	North America	USA	Idaho Bureau of Laboratories	Boise VA Medical Center, PALMS	Matthew Burns et al
EPI_ISL_3156468	USA/ID-BVAMC-740481/2021	2021-07-12	North America	USA	Idaho Bureau of Laboratories	Boise VA Medical Center, PALMS	Matthew Burns et al
EPI_ISL_3156469	USA/ID-BVAMC-740482/2021	2021-07-14	North America	USA	Idaho Bureau of Laboratories	Boise VA Medical Center, PALMS	Matthew Burns et al
EPI_ISL_3156470	USA/ID-BVAMC-740483/2021	2021-07-14	North America	USA	Idaho Bureau of Laboratories	Boise VA Medical Center, PALMS	Matthew Burns et al
EPI_ISL_3156471	USA/ID-BVAMC-740484/2021	2021-07-14	North America	USA	Idaho Bureau of Laboratories	Boise VA Medical Center, PALMS	Matthew Burns et al
EPI_ISL_3156472	USA/ID-BVAMC-740485/2021	2021-07-14	North America	USA	Idaho Bureau of Laboratories	Boise VA Medical Center, PALMS	Matthew Burns et al
EPI_ISL_3156473	USA/ID-BVAMC-740486/2021	2021-07-12	North America	USA	Idaho Bureau of Laboratories	Boise VA Medical Center, PALMS	Matthew Burns et al
EPI_ISL_3156474	USA/ID-BVAMC-740487/2021	2021-07-12	North America	USA	Idaho Bureau of Laboratories	Boise VA Medical Center, PALMS	Matthew Burns et al
EPI_ISL_3156475	USA/ID-BVAMC-740489/2021	2021-07-13	North America	USA	Idaho Bureau of Laboratories	Boise VA Medical Center, PALMS	Matthew Burns et al
EPI_ISL_3156476	USA/ID-BVAMC-740490/2021	2021-07-13	North America	USA	Idaho Bureau of Laboratories	Boise VA Medical Center, PALMS	Matthew Burns et al
EPI_ISL_3156477	USA/ID-BVAMC-740491/2021	2021-07-12	North America	USA	Idaho Bureau of Laboratories	Boise VA Medical Center, PALMS	Matthew Burns et al
EPI_ISL_3156478	USA/ID-BVAMC-740492/2021	2021-07-12	North America	USA	Idaho Bureau of Laboratories	Boise VA Medical Center, PALMS	Matthew Burns et al
EPI_ISL_3156479	USA/ID-BVAMC-740493/2021	2021-07-13	North America	USA	Idaho Bureau of Laboratories	Boise VA Medical Center, PALMS	Matthew Burns et al
EPI_ISL_3156480	USA/ID-BVAMC-740494/2021	2021-07-13	North America	USA	Idaho Bureau of Laboratories	Boise VA Medical Center, PALMS	Matthew Burns et al
EPI_ISL_3156481	USA/ID-BVAMC-740495/2021	2021-07-14	North America	USA	Idaho Bureau of Laboratories	Boise VA Medical Center, PALMS	Matthew Burns et al
EPI_ISL_3156482	USA/ID-BVAMC-740498/2021	2021-07-15	North America	USA	Idaho Bureau of Laboratories	Boise VA Medical Center, PALMS	Matthew Burns et al
EPI_ISL_3156483	USA/ID-BVAMC-740529/2021	2021-07-12	North America	USA	Idaho Bureau of Laboratories	Boise VA Medical Center, PALMS	Matthew Burns et al
EPI_ISL_3156484	USA/ID-BVAMC-740531/2021	2021-07-12	North America	USA	Idaho Bureau of Laboratories	Boise VA Medical Center, PALMS	Matthew Burns et al
EPI_ISL_3156485	USA/ID-BVAMC-740532/2021	2021-07-12	North America	USA	Idaho Bureau of Laboratories	Boise VA Medical Center, PALMS	Matthew Burns et al
EPI_ISL_3156486	USA/ID-BVAMC-740535/2021	2021-07-12	North America	USA	Idaho Bureau of Laboratories	Boise VA Medical Center, PALMS	Matthew Burns et al
EPI_ISL_3156487	USA/ID-BVAMC-740555/2021	2021-07-12	North America	USA	Idaho Bureau of Laboratories	Boise VA Medical Center, PALMS	Matthew Burns et al
EPI_ISL_3156488	USA/ID-BVAMC-740556/2021	2021-07-09	North America	USA	Idaho Bureau of Laboratories	Boise VA Medical Center, PALMS	Matthew Burns et al
EPI_ISL_3156489	USA/ID-BVAMC-740557/2021	2021-07-10	North America	USA	Idaho Bureau of Laboratories	Boise VA Medical Center, PALMS	Matthew Burns et al
EPI_ISL_3156490	USA/ID-BVAMC-740558/2021	2021-07-10	North America	USA	Idaho Bureau of Laboratories	Boise VA Medical Center, PALMS	Matthew Burns et al
EPI_ISL_3156491	USA/ID-BVAMC-740561/2021	2021-07-10	North America	USA	Idaho Bureau of Laboratories	Boise VA Medical Center, PALMS	Matthew Burns et al
EPI_ISL_3156492	USA/ID-BVAMC-740562/2021	2021-07-08	North America	USA	Idaho Bureau of Laboratories	Boise VA Medical Center, PALMS	Matthew Burns et al
EPI_ISL_3156493	USA/ID-BVAMC-740563/2021	2021-07-13	North America	USA	Idaho Bureau of Laboratories	Boise VA Medical Center, PALMS	Matthew Burns et al
EPI_ISL_3156494	USA/ID-BVAMC-740564/2021	2021-07-14	North America	USA	Idaho Bureau of Laboratories	Boise VA Medical Center, PALMS	Matthew Burns et al
EPI_ISL_3156495	USA/ID-BVAMC-740565/2021	2021-07-14	North America	USA	Idaho Bureau of Laboratories	Boise VA Medical Center, PALMS	Matthew Burns et al
EPI_ISL_3156496	USA/ID-BVAMC-740566/2021	2021-07-12	North America	USA	Idaho Bureau of Laboratories	Boise VA Medical Center, PALMS	Matthew Burns et al
EPI_ISL_3156497	USA/ID-BVAMC-740567/2021	2021-07-15	North America	USA	Idaho Bureau of Laboratories	Boise VA Medical Center, PALMS	Matthew Burns et al
EPI_ISL_3156498	USA/ID-BVAMC-740568/2021	2021-07-14	North America	USA	Idaho Bureau of Laboratories	Boise VA Medical Center, PALMS	Matthew Burns et al
EPI_ISL_3156499	USA/ID-BVAMC-740611/2021	2021-07-13	North America	USA	Idaho Bureau of Laboratories	Boise VA Medical Center, PALMS	Matthew Burns et al
EPI_ISL_3156500	USA/ID-BVAMC-740761/2021	2021-07-14	North America	USA	Idaho Bureau of Laboratories	Boise VA Medical Center, PALMS	Matthew Burns et al
EPI_ISL_3156501	USA/ID-BVAMC-740762/2021	2021-07-13	North America	USA	Idaho Bureau of Laboratories	Boise VA Medical Center, PALMS	Matthew Burns et al
EPI_ISL_3156502	USA/ID-BVAMC-740763/2021	2021-07-12	North America	USA	Idaho Bureau of Laboratories	Boise VA Medical Center, PALMS	Matthew Burns et al
EPI_ISL_3156503	USA/ID-BVAMC-740765/2021	2021-07-13	North America	USA	Idaho Bureau of Laboratories	Boise VA Medical Center, PALMS	Matthew Burns et al
EPI_ISL_3156504	USA/ID-BVAMC-740766/2021	2021-07-12	North America	USA	Idaho Bureau of Laboratories	Boise VA Medical Center, PALMS	Matthew Burns et al
EPI_ISL_3156505	USA/ID-BVAMC-740767/2021	2021-07-13	North America	USA	Idaho Bureau of Laboratories	Boise VA Medical Center, PALMS	Matthew Burns et al
EPI_ISL_3156506	USA/ID-BVAMC-740768/2021	2021-07-12	North America	USA	Idaho Bureau of Laboratories	Boise VA Medical Center, PALMS	Matthew Burns et al
EPI_ISL_3156507	USA/ID-BVAMC-740769/2021	2021-07-12	North America	USA	Idaho Bureau of Laboratories	Boise VA Medical Center, PALMS	Matthew Burns et al
EPI_ISL_3156508	USA/ID-BVAMC-740773/2021	2021-07-14	North America	USA	Idaho Bureau of Laboratories	Boise VA Medical Center, PALMS	Matthew Burns et al
EPI_ISL_3156509	USA/ID-BVAMC-740774/2021	2021-07-13	North America	USA	Idaho Bureau of Laboratories	Boise VA Medical Center, PALMS	Matthew Burns et al
EPI_ISL_3156510	USA/ID-BVAMC-740952/2021	2021-07-16	North America	USA	Idaho Bureau of Laboratories	Boise VA Medical Center, PALMS	Matthew Burns et al
EPI_ISL_3156511	USA/ID-BVAMC-740953/2021	2021-07-14	North America	USA	Idaho Bureau of Laboratories	Boise VA Medical Center, PALMS	Matthew Burns et al
EPI_ISL_3156512	USA/ID-BVAMC-740954/2021	2021-07-14	North America	USA	Idaho Bureau of Laboratories	Boise VA Medical Center, PALMS	Matthew Burns et al
EPI_ISL_3156513	USA/ID-BVAMC-740955/2021	2021-07-14	North America	USA	Idaho Bureau of Laboratories	Boise VA Medical Center, PALMS	Matthew Burns et al
EPI_ISL_3156514	USA/ID-BVAMC-740956/2021	2021-07-15	North America	USA	Idaho Bureau of Laboratories	Boise VA Medical Center, PALMS	Matthew Burns et al
EPI_ISL_3156515	USA/ID-BVAMC-740957/2021	2021-07-16	North America	USA	Idaho Bureau of Laboratories	Boise VA Medical Center, PALMS	Matthew Burns et al
EPI_ISL_3156516	USA/ID-BVAMC-740958/2021	2021-07-16	North America	USA	Idaho Bureau of Laboratories	Boise VA Medical Center, PALMS	Matthew Burns et al
EPI_ISL_3156517	USA/ID-BVAMC-740959/2021	2021-07-17	North America	USA	Idaho Bureau of Laboratories	Boise VA Medical Center, PALMS	Matthew Burns et al
EPI_ISL_3156519	USA/ID-BVAMC-740961/2021	2021-07-18	North America	USA	Idaho Bureau of Laboratories	Boise VA Medical Center, PALMS	Matthew Burns et al
EPI_ISL_3156520	USA/ID-BVAMC-740962/2021	2021-07-18	North America	USA	Idaho Bureau of Laboratories	Boise VA Medical Center, PALMS	Matthew Burns et al
EPI_ISL_3156521	USA/ID-BVAMC-740963/2021	2021-07-19	North America	USA	Idaho Bureau of Laboratories	Boise VA Medical Center, PALMS	Matthew Burns et al
EPI_ISL_3156522	USA/ID-BVAMC-740964/2021	2021-07-16	North America	USA	Idaho Bureau of Laboratories	Boise VA Medical Center, PALMS	Matthew Burns et al
EPI_ISL_3156523	USA/ID-BVAMC-740965/2021	2021-07-17	North America	USA	Idaho Bureau of Laboratories	Boise VA Medical Center, PALMS	Matthew Burns et al
EPI_ISL_3156524	USA/ID-BVAMC-740966/2021	2021-07-18	North America	USA	Idaho Bureau of Laboratories	Boise VA Medical Center, PALMS	Matthew Burns et al
EPI_ISL_3156525	USA/ID-BVAMC-740967/2021	2021-07-16	North America	USA	Idaho Bureau of Laboratories	Boise VA Medical Center, PALMS	Matthew Burns et al
EPI_ISL_3156526	USA/ID-BVAMC-740968/2021	2021-07-17	North America	USA	Idaho Bureau of Laboratories	Boise VA Medical Center, PALMS	Matthew Burns et al
EPI_ISL_3156527	USA/ID-BVAMC-740969/2021	2021-07-18	North America	USA	Idaho Bureau of Laboratories	Boise VA Medical Center, PALMS	Matthew Burns et al
EPI_ISL_3156528	USA/ID-BVAMC-740970/2021	2021-07-16	North America	USA	Idaho Bureau of Laboratories	Boise VA Medical Center, PALMS	Matthew Burns et al
EPI_ISL_3156529	USA/ID-BVAMC-740971/2021	2021-07-16	North America	USA	Idaho Bureau of Laboratories	Boise VA Medical Center, PALMS	Matthew Burns et al
EPI_ISL_3156530	USA/ID-BVAMC-740972/2021	2021-07-16	North America	USA	Idaho Bureau of Laboratories	Boise VA Medical Center, PALMS	Matthew Burns et al
EPI_ISL_3156531	USA/ID-BVAMC-740974/2021	2021-07-16	North America	USA	Idaho Bureau of Laboratories	Boise VA Medical Center, PALMS	Matthew Burns et al
EPI_ISL_3156532	USA/ID-BVAMC-740993/2021	2021-07-16	North America	USA	Idaho Bureau of Laboratories	Boise VA Medical Center, PALMS	Matthew Burns et al
EPI_ISL_3156533	USA/ID-BVAMC-740994/2021	2021-07-16	North America	USA	Idaho Bureau of Laboratories	Boise VA Medical Center, PALMS	Matthew Burns et al
EPI_ISL_3156534	USA/ID-BVAMC-741009/2021	2021-07-15	North America	USA	Idaho Bureau of Laboratories	Boise VA Medical Center, PALMS	Matthew Burns et al
EPI_ISL_3156535	USA/ID-BVAMC-741010/2021	2021-07-15	North America	USA	Idaho Bureau of Laboratories	Boise VA Medical Center, PALMS	Matthew Burns et al
EPI_ISL_3156536	USA/ID-BVAMC-741011/2021	2021-07-15	North America	USA	Idaho Bureau of Laboratories	Boise VA Medical Center, PALMS	Matthew Burns et al
EPI_ISL_3156537	USA/ID-BVAMC-741012/2021	2021-07-16	North America	USA	Idaho Bureau of Laboratories	Boise VA Medical Center, PALMS	Matthew Burns et al
EPI_ISL_3156538	USA/ID-BVAMC-741062/2021	2021-07-17	North America	USA	Idaho Bureau of Laboratories	Boise VA Medical Center, PALMS	Matthew Burns et al
EPI_ISL_3156539	USA/ID-BVAMC-741063/2021	2021-07-14	North America	USA	Idaho Bureau of Laboratories	Boise VA Medical Center, PALMS	Matthew Burns et al
EPI_ISL_3156540	USA/ID-BVAMC-741065/2021	2021-07-15	North America	USA	Idaho Bureau of Laboratories	Boise VA Medical Center, PALMS	Matthew Burns et al
EPI_ISL_3156541	USA/ID-BVAMC-741067/2021	2021-07-16	North America	USA	Idaho Bureau of Laboratories	Boise VA Medical Center, PALMS	Matthew Burns et al
EPI_ISL_3156542	USA/ID-BVAMC-741068/2021	2021-07-15	North America	USA	Idaho Bureau of Laboratories	Boise VA Medical Center, PALMS	Matthew Burns et al
EPI_ISL_3156543	USA/ID-BVAMC-741069/2021	2021-07-16	North America	USA	Idaho Bureau of Laboratories	Boise VA Medical Center, PALMS	Matthew Burns et al
EPI_ISL_3156544	USA/ID-BVAMC-741288/2021	2021-07-18	North America	USA	Idaho Bureau of Laboratories	Boise VA Medical Center, PALMS	Matthew Burns et al
EPI_ISL_3156545	USA/ID-BVAMC-741289/2021	2021-07-18	North America	USA	Idaho Bureau of Laboratories	Boise VA Medical Center, PALMS	Matthew Burns et al
EPI_ISL_3156546	USA/ID-BVAMC-741290/2021	2021-07-18	North America	USA	Idaho Bureau of Laboratories	Boise VA Medical Center, PALMS	Matthew Burns et al
EPI_ISL_3272351	USA/ID-BVAMC-741333/2021	2021-07-16	North America	USA	Idaho Bureau of Laboratories	Boise VA Medical Center, PALMS	Matthew Burns et al
EPI_ISL_3272352	USA/ID-BVAMC-741334/2021	2021-07-19	North America	USA	Idaho Bureau of Laboratories	Boise VA Medical Center, PALMS	Matthew Burns et al
EPI_ISL_3272353	USA/ID-BVAMC-741336/2021	2021-07-19	North America	USA	Idaho Bureau of Laboratories	Boise VA Medical Center, PALMS	Matthew Burns et al
EPI_ISL_3272354	USA/ID-BVAMC-741360/2021	2021-07-15	North America	USA	Idaho Bureau of Laboratories	Boise VA Medical Center, PALMS	Matthew Burns et al
EPI_ISL_3272355	USA/ID-BVAMC-741480/2021	2021-07-16	North America	USA	Idaho Bureau of Laboratories	Boise VA Medical Center, PALMS	Matthew Burns et al
EPI_ISL_3272356	USA/ID-BVAMC-741481/2021	2021-06-03	North America	USA	Idaho Bureau of Laboratories	Boise VA Medical Center, PALMS	Matthew Burns et al
EPI_ISL_3272357	USA/ID-BVAMC-741482/2021	2021-06-03	North America	USA	Idaho Bureau of Laboratories	Boise VA Medical Center, PALMS	Matthew Burns et al
EPI_ISL_3272358	USA/ID-BVAMC-741483/2021	2021-06-08	North America	USA	Idaho Bureau of Laboratories	Boise VA Medical Center, PALMS	Matthew Burns et al
EPI_ISL_3272359	USA/ID-BVAMC-741491/2021	2021-07-19	North America	USA	Idaho Bureau of Laboratories	Boise VA Medical Center, PALMS	Matthew Burns et al
EPI_ISL_3272360	USA/ID-BVAMC-741492/2021	2021-07-19	North America	USA	Idaho Bureau of Laboratories	Boise VA Medical Center, PALMS	Matthew Burns et al
EPI_ISL_3272361	USA/ID-BVAMC-741493/2021	2021-06-08	North America	USA	Idaho Bureau of Laboratories	Boise VA Medical Center, PALMS	Matthew Burns et al
EPI_ISL_3272362	USA/ID-BVAMC-741494/2021	2021-06-07	North America	USA	Idaho Bureau of Laboratories	Boise VA Medical Center, PALMS	Matthew Burns et al
EPI_ISL_3272363	USA/ID-BVAMC-741498/2021	2021-07-13	North America	USA	Idaho Bureau of Laboratories	Boise VA Medical Center, PALMS	Matthew Burns et al
EPI_ISL_3272364	USA/ID-BVAMC-741499/2021	2021-07-19	North America	USA	Idaho Bureau of Laboratories	Boise VA Medical Center, PALMS	Matthew Burns et al
EPI_ISL_3272365	USA/ID-BVAMC-741501/2021	2021-06-08	North America	USA	Idaho Bureau of Laboratories	Boise VA Medical Center, PALMS	Matthew Burns et al
EPI_ISL_3272366	USA/ID-BVAMC-741503/2021	2021-07-19	North America	USA	Idaho Bureau of Laboratories	Boise VA Medical Center, PALMS	Matthew Burns et al
EPI_ISL_3272367	USA/ID-BVAMC-741504/2021	2021-06-21	North America	USA	Idaho Bureau of Laboratories	Boise VA Medical Center, PALMS	Matthew Burns et al
EPI_ISL_3272368	USA/ID-BVAMC-741505/2021	2021-07-07	North America	USA	Idaho Bureau of Laboratories	Boise VA Medical Center, PALMS	Matthew Burns et al
EPI_ISL_3272369	USA/ID-BVAMC-741507/2021	2021-07-15	North America	USA	Idaho Bureau of Laboratories	Boise VA Medical Center, PALMS	Matthew Burns et al
EPI_ISL_3272370	USA/ID-BVAMC-741512/2021	2021-07-13	North America	USA	Idaho Bureau of Laboratories	Boise VA Medical Center, PALMS	Matthew Burns et al
EPI_ISL_3272371	USA/ID-BVAMC-741514/2021	2021-06-04	North America	USA	Idaho Bureau of Laboratories	Boise VA Medical Center, PALMS	Matthew Burns et al
EPI_ISL_3272372	USA/ID-BVAMC-741516/2021	2021-07-13	North America	USA	Idaho Bureau of Laboratories	Boise VA Medical Center, PALMS	Matthew Burns et al
EPI_ISL_3272373	USA/ID-BVAMC-741517/2021	2021-07-13	North America	USA	Idaho Bureau of Laboratories	Boise VA Medical Center, PALMS	Matthew Burns et al
EPI_ISL_3272374	USA/ID-BVAMC-741518/2021	2021-06-03	North America	USA	Idaho Bureau of Laboratories	Boise VA Medical Center, PALMS	Matthew Burns et al
EPI_ISL_3272375	USA/ID-BVAMC-741520/2021	2021-07-12	North America	USA	Idaho Bureau of Laboratories	Boise VA Medical Center, PALMS	Matthew Burns et al
EPI_ISL_3272376	USA/ID-BVAMC-741521/2021	2021-07-12	North America	USA	Idaho Bureau of Laboratories	Boise VA Medical Center, PALMS	Matthew Burns et al
EPI_ISL_3272377	USA/ID-BVAMC-741525/2021	2021-07-09	North America	USA	Idaho Bureau of Laboratories	Boise VA Medical Center, PALMS	Matthew Burns et al
EPI_ISL_3272378	USA/ID-BVAMC-741527/2021	2021-06-22	North America	USA	Idaho Bureau of Laboratories	Boise VA Medical Center, PALMS	Matthew Burns et al
EPI_ISL_3272379	USA/ID-BVAMC-741531/2021	2021-07-19	North America	USA	Idaho Bureau of Laboratories	Boise VA Medical Center, PALMS	Matthew Burns et al
EPI_ISL_3272380	USA/ID-BVAMC-741533/2021	2021-07-19	North America	USA	Idaho Bureau of Laboratories	Boise VA Medical Center, PALMS	Matthew Burns et al
EPI_ISL_3272381	USA/ID-BVAMC-741534/2021	2021-07-08	North America	USA	Idaho Bureau of Laboratories	Boise VA Medical Center, PALMS	Matthew Burns et al
EPI_ISL_3272382	USA/ID-BVAMC-741537/2021	2021-07-19	North America	USA	Idaho Bureau of Laboratories	Boise VA Medical Center, PALMS	Matthew Burns et al
EPI_ISL_3272383	USA/ID-BVAMC-741545/2021	2021-07-14	North America	USA	Idaho Bureau of Laboratories	Boise VA Medical Center, PALMS	Matthew Burns et al
EPI_ISL_3272384	USA/ID-BVAMC-741581/2021	2021-07-19	North America	USA	Idaho Bureau of Laboratories	Boise VA Medical Center, PALMS	Matthew Burns et al
EPI_ISL_3272385	USA/ID-BVAMC-741582/2021	2021-07-18	North America	USA	Idaho Bureau of Laboratories	Boise VA Medical Center, PALMS	Matthew Burns et al
EPI_ISL_3272386	USA/ID-BVAMC-741583/2021	2021-07-19	North America	USA	Idaho Bureau of Laboratories	Boise VA Medical Center, PALMS	Matthew Burns et al
EPI_ISL_3272387	USA/ID-BVAMC-741584/2021	2021-07-19	North America	USA	Idaho Bureau of Laboratories	Boise VA Medical Center, PALMS	Matthew Burns et al
EPI_ISL_3272388	USA/ID-BVAMC-741585/2021	2021-07-19	North America	USA	Idaho Bureau of Laboratories	Boise VA Medical Center, PALMS	Matthew Burns et al
EPI_ISL_3272389	USA/ID-BVAMC-741586/2021	2021-07-19	North America	USA	Idaho Bureau of Laboratories	Boise VA Medical Center, PALMS	Matthew Burns et al
EPI_ISL_3272390	USA/ID-BVAMC-741587/2021	2021-07-19	North America	USA	Idaho Bureau of Laboratories	Boise VA Medical Center, PALMS	Matthew Burns et al
EPI_ISL_3272391	USA/ID-BVAMC-741588/2021	2021-07-19	North America	USA	Idaho Bureau of Laboratories	Boise VA Medical Center, PALMS	Matthew Burns et al
EPI_ISL_3272972	USA/ID-BVAMC-741589/2021	2021-07-19	North America	USA	Idaho Bureau of Laboratories	Boise VA Medical Center, PALMS	Matthew Burns et al
EPI_ISL_3272393	USA/ID-BVAMC-741590/2021	2021-07-19	North America	USA	Idaho Bureau of Laboratories	Boise VA Medical Center, PALMS	Matthew Burns et al
EPI_ISL_3272394	USA/ID-BVAMC-741678/2021	2021-07-17	North America	USA	Idaho Bureau of Laboratories	Boise VA Medical Center, PALMS	Matthew Burns et al
EPI_ISL_3272395	USA/ID-BVAMC-741679/2021	2021-07-16	North America	USA	Idaho Bureau of Laboratories	Boise VA Medical Center, PALMS	Matthew Burns et al
EPI_ISL_3272396	USA/ID-BVAMC-741681/2021	2021-07-20	North America	USA	Idaho Bureau of Laboratories	Boise VA Medical Center, PALMS	Matthew Burns et al
EPI_ISL_3272397	USA/ID-BVAMC-741683/2021	2021-07-17	North America	USA	Idaho Bureau of Laboratories	Boise VA Medical Center, PALMS	Matthew Burns et al
EPI_ISL_3272398	USA/ID-BVAMC-741684/2021	2021-07-19	North America	USA	Idaho Bureau of Laboratories	Boise VA Medical Center, PALMS	Matthew Burns et al
EPI_ISL_3272399	USA/ID-BVAMC-741686/2021	2021-07-20	North America	USA	Idaho Bureau of Laboratories	Boise VA Medical Center, PALMS	Matthew Burns et al
EPI_ISL_3272400	USA/ID-BVAMC-741689/2021	2021-07-19	North America	USA	Idaho Bureau of Laboratories	Boise VA Medical Center, PALMS	Matthew Burns et al
EPI_ISL_3272401	USA/ID-BVAMC-741690/2021	2021-07-18	North America	USA	Idaho Bureau of Laboratories	Boise VA Medical Center, PALMS	Matthew Burns et al
EPI_ISL_3272402	USA/ID-BVAMC-741691/2021	2021-07-18	North America	USA	Idaho Bureau of Laboratories	Boise VA Medical Center, PALMS	Matthew Burns et al
EPI_ISL_3272403	USA/ID-BVAMC-741692/2021	2021-07-18	North America	USA	Idaho Bureau of Laboratories	Boise VA Medical Center, PALMS	Matthew Burns et al
EPI_ISL_3272404	USA/ID-BVAMC-741803/2021	2021-07-21	North America	USA	Idaho Bureau of Laboratories	Boise VA Medical Center, PALMS	Matthew Burns et al
EPI_ISL_3272405	USA/ID-BVAMC-741806/2021	2021-07-21	North America	USA	Idaho Bureau of Laboratories	Boise VA Medical Center, PALMS	Matthew Burns et al
EPI_ISL_3272406	USA/ID-BVAMC-741807/2021	2021-07-21	North America	USA	Idaho Bureau of Laboratories	Boise VA Medical Center, PALMS	Matthew Burns et al
EPI_ISL_3272407	USA/ID-BVAMC-741809/2021	2021-07-21	North America	USA	Idaho Bureau of Laboratories	Boise VA Medical Center, PALMS	Matthew Burns et al
EPI_ISL_3272408	USA/ID-BVAMC-741810/2021	2021-07-21	North America	USA	Idaho Bureau of Laboratories	Boise VA Medical Center, PALMS	Matthew Burns et al
EPI_ISL_3272409	USA/ID-BVAMC-741811/2021	2021-07-21	North America	USA	Idaho Bureau of Laboratories	Boise VA Medical Center, PALMS	Matthew Burns et al
EPI_ISL_3272410	USA/ID-BVAMC-741817/2021	2021-07-13	North America	USA	Idaho Bureau of Laboratories	Boise VA Medical Center, PALMS	Matthew Burns et al
EPI_ISL_3272411	USA/ID-BVAMC-741820/2021	2021-07-19	North America	USA	Idaho Bureau of Laboratories	Boise VA Medical Center, PALMS	Matthew Burns et al
EPI_ISL_3272412	USA/ID-BVAMC-741821/2021	2021-07-19	North America	USA	Idaho Bureau of Laboratories	Boise VA Medical Center, PALMS	Matthew Burns et al
EPI_ISL_3272413	USA/ID-BVAMC-741822/2021	2021-07-19	North America	USA	Idaho Bureau of Laboratories	Boise VA Medical Center, PALMS	Matthew Burns et al
EPI_ISL_3272414	USA/ID-BVAMC-741823/2021	2021-07-19	North America	USA	Idaho Bureau of Laboratories	Boise VA Medical Center, PALMS	Matthew Burns et al
EPI_ISL_3272415	USA/ID-BVAMC-741824/2021	2021-07-19	North America	USA	Idaho Bureau of Laboratories	Boise VA Medical Center, PALMS	Matthew Burns et al
EPI_ISL_3272416	USA/ID-BVAMC-741825/2021	2021-07-18	North America	USA	Idaho Bureau of Laboratories	Boise VA Medical Center, PALMS	Matthew Burns et al
EPI_ISL_3272417	USA/ID-BVAMC-741826/2021	2021-07-19	North America	USA	Idaho Bureau of Laboratories	Boise VA Medical Center, PALMS	Matthew Burns et al
EPI_ISL_3272418	USA/ID-BVAMC-741827/2021	2021-07-19	North America	USA	Idaho Bureau of Laboratories	Boise VA Medical Center, PALMS	Matthew Burns et al
EPI_ISL_3272419	USA/ID-BVAMC-741828/2021	2021-07-19	North America	USA	Idaho Bureau of Laboratories	Boise VA Medical Center, PALMS	Matthew Burns et al
EPI_ISL_3272420	USA/ID-BVAMC-741830/2021	2021-07-19	North America	USA	Idaho Bureau of Laboratories	Boise VA Medical Center, PALMS	Matthew Burns et al
EPI_ISL_3272421	USA/ID-BVAMC-741831/2021	2021-07-19	North America	USA	Idaho Bureau of Laboratories	Boise VA Medical Center, PALMS	Matthew Burns et al
EPI_ISL_3272422	USA/ID-BVAMC-741832/2021	2021-07-19	North America	USA	Idaho Bureau of Laboratories	Boise VA Medical Center, PALMS	Matthew Burns et al
EPI_ISL_3272423	USA/ID-BVAMC-741834/2021	2021-07-18	North America	USA	Idaho Bureau of Laboratories	Boise VA Medical Center, PALMS	Matthew Burns et al
EPI_ISL_3272424	USA/ID-BVAMC-741835/2021	2021-07-20	North America	USA	Idaho Bureau of Laboratories	Boise VA Medical Center, PALMS	Matthew Burns et al
EPI_ISL_3272425	USA/ID-BVAMC-741836/2021	2021-07-19	North America	USA	Idaho Bureau of Laboratories	Boise VA Medical Center, PALMS	Matthew Burns et al
EPI_ISL_3272426	USA/ID-BVAMC-741837/2021	2021-07-19	North America	USA	Idaho Bureau of Laboratories	Boise VA Medical Center, PALMS	Matthew Burns et al
EPI_ISL_3272427	USA/ID-BVAMC-741839/2021	2021-07-19	North America	USA	Idaho Bureau of Laboratories	Boise VA Medical Center, PALMS	Matthew Burns et al
EPI_ISL_3272428	USA/ID-BVAMC-741850/2021	2021-07-20	North America	USA	Idaho Bureau of Laboratories	Boise VA Medical Center, PALMS	Matthew Burns et al
EPI_ISL_3272429	USA/ID-BVAMC-741852/2021	2021-07-19	North America	USA	Idaho Bureau of Laboratories	Boise VA Medical Center, PALMS	Matthew Burns et al
EPI_ISL_3272430	USA/ID-BVAMC-741854/2021	2021-07-18	North America	USA	Idaho Bureau of Laboratories	Boise VA Medical Center, PALMS	Matthew Burns et al
EPI_ISL_3272431	USA/ID-BVAMC-741855/2021	2021-07-20	North America	USA	Idaho Bureau of Laboratories	Boise VA Medical Center, PALMS	Matthew Burns et al
EPI_ISL_3272432	USA/ID-BVAMC-741856/2021	2021-07-20	North America	USA	Idaho Bureau of Laboratories	Boise VA Medical Center, PALMS	Matthew Burns et al
EPI_ISL_3272433	USA/ID-BVAMC-741857/2021	2021-07-20	North America	USA	Idaho Bureau of Laboratories	Boise VA Medical Center, PALMS	Matthew Burns et al
EPI_ISL_3272434	USA/ID-BVAMC-741858/2021	2021-07-20	North America	USA	Idaho Bureau of Laboratories	Boise VA Medical Center, PALMS	Matthew Burns et al
EPI_ISL_3272435	USA/ID-BVAMC-741860/2021	2021-07-20	North America	USA	Idaho Bureau of Laboratories	Boise VA Medical Center, PALMS	Matthew Burns et al
EPI_ISL_3272436	USA/ID-BVAMC-741861/2021	2021-07-19	North America	USA	Idaho Bureau of Laboratories	Boise VA Medical Center, PALMS	Matthew Burns et al
EPI_ISL_3272437	USA/ID-BVAMC-741862/2021	2021-07-20	North America	USA	Idaho Bureau of Laboratories	Boise VA Medical Center, PALMS	Matthew Burns et al
EPI_ISL_3272438	USA/ID-BVAMC-741863/2021	2021-07-20	North America	USA	Idaho Bureau of Laboratories	Boise VA Medical Center, PALMS	Matthew Burns et al
EPI_ISL_3272439	USA/ID-BVAMC-741865/2021	2021-07-20	North America	USA	Idaho Bureau of Laboratories	Boise VA Medical Center, PALMS	Matthew Burns et al
EPI_ISL_3272440	USA/ID-BVAMC-741866/2021	2021-07-21	North America	USA	Idaho Bureau of Laboratories	Boise VA Medical Center, PALMS	Matthew Burns et al
EPI_ISL_3272441	USA/ID-BVAMC-741867/2021	2021-07-21	North America	USA	Idaho Bureau of Laboratories	Boise VA Medical Center, PALMS	Matthew Burns et al
EPI_ISL_3272442	USA/ID-BVAMC-741868/2021	2021-07-21	North America	USA	Idaho Bureau of Laboratories	Boise VA Medical Center, PALMS	Matthew Burns et al
EPI_ISL_3272443	USA/ID-BVAMC-741869/2021	2021-07-20	North America	USA	Idaho Bureau of Laboratories	Boise VA Medical Center, PALMS	Matthew Burns et al
EPI_ISL_3272444	USA/ID-BVAMC-741870/2021	2021-07-20	North America	USA	Idaho Bureau of Laboratories	Boise VA Medical Center, PALMS	Matthew Burns et al
EPI_ISL_3272445	USA/ID-BVAMC-741871/2021	2021-07-21	North America	USA	Idaho Bureau of Laboratories	Boise VA Medical Center, PALMS	Matthew Burns et al
EPI_ISL_3404729	USA/ID-BVAMC-741872/2021	2021-07-20	North America	USA	Idaho Bureau of Laboratories	Boise VA Medical Center, PALMS	Matthew Burns et al
EPI_ISL_3272446	USA/ID-BVAMC-741873/2021	2021-07-20	North America	USA	Idaho Bureau of Laboratories	Boise VA Medical Center, PALMS	Matthew Burns et al
EPI_ISL_3272447	USA/ID-BVAMC-741874/2021	2021-07-21	North America	USA	Idaho Bureau of Laboratories	Boise VA Medical Center, PALMS	Matthew Burns et al
EPI_ISL_3272448	USA/ID-BVAMC-741876/2021	2021-07-21	North America	USA	Idaho Bureau of Laboratories	Boise VA Medical Center, PALMS	Matthew Burns et al
EPI_ISL_3272449	USA/ID-BVAMC-741877/2021	2021-07-20	North America	USA	Idaho Bureau of Laboratories	Boise VA Medical Center, PALMS	Matthew Burns et al
EPI_ISL_3272452	USA/ID-BVAMC-741879/2021	2021-07-20	North America	USA	Idaho Bureau of Laboratories	Boise VA Medical Center, PALMS	Matthew Burns et al
EPI_ISL_3272454	USA/ID-BVAMC-741880/2021	2021-07-20	North America	USA	Idaho Bureau of Laboratories	Boise VA Medical Center, PALMS	Matthew Burns et al
EPI_ISL_3272457	USA/ID-BVAMC-741882/2021	2021-07-20	North America	USA	Idaho Bureau of Laboratories	Boise VA Medical Center, PALMS	Matthew Burns et al
EPI_ISL_3404730	USA/ID-BVAMC-742055/2021	2021-07-16	North America	USA	Idaho Bureau of Laboratories	Boise VA Medical Center, PALMS	Matthew Burns et al
EPI_ISL_3272460	USA/ID-BVAMC-742059/2021	2021-07-21	North America	USA	Idaho Bureau of Laboratories	Boise VA Medical Center, PALMS	Matthew Burns et al
EPI_ISL_3272463	USA/ID-BVAMC-742060/2021	2021-07-21	North America	USA	Idaho Bureau of Laboratories	Boise VA Medical Center, PALMS	Matthew Burns et al
EPI_ISL_3272466	USA/ID-BVAMC-742061/2021	2021-07-21	North America	USA	Idaho Bureau of Laboratories	Boise VA Medical Center, PALMS	Matthew Burns et al
EPI_ISL_3272469	USA/ID-BVAMC-742077/2021	2021-07-24	North America	USA	Idaho Bureau of Laboratories	Boise VA Medical Center, PALMS	Matthew Burns et al
EPI_ISL_3272471	USA/ID-BVAMC-742078/2021	2021-07-25	North America	USA	Idaho Bureau of Laboratories	Boise VA Medical Center, PALMS	Matthew Burns et al
EPI_ISL_3272474	USA/ID-BVAMC-742079/2021	2021-07-24	North America	USA	Idaho Bureau of Laboratories	Boise VA Medical Center, PALMS	Matthew Burns et al
EPI_ISL_3272477	USA/ID-BVAMC-742080/2021	2021-07-23	North America	USA	Idaho Bureau of Laboratories	Boise VA Medical Center, PALMS	Matthew Burns et al
EPI_ISL_3272480	USA/ID-BVAMC-742081/2021	2021-07-24	North America	USA	Idaho Bureau of Laboratories	Boise VA Medical Center, PALMS	Matthew Burns et al
EPI_ISL_3272483	USA/ID-BVAMC-742083/2021	2021-07-24	North America	USA	Idaho Bureau of Laboratories	Boise VA Medical Center, PALMS	Matthew Burns et al
EPI_ISL_3272485	USA/ID-BVAMC-742084/2021	2021-07-23	North America	USA	Idaho Bureau of Laboratories	Boise VA Medical Center, PALMS	Matthew Burns et al
EPI_ISL_3272489	USA/ID-BVAMC-742085/2021	2021-07-23	North America	USA	Idaho Bureau of Laboratories	Boise VA Medical Center, PALMS	Matthew Burns et al
EPI_ISL_3272491	USA/ID-BVAMC-742086/2021	2021-07-24	North America	USA	Idaho Bureau of Laboratories	Boise VA Medical Center, PALMS	Matthew Burns et al
EPI_ISL_3272494	USA/ID-BVAMC-742087/2021	2021-07-24	North America	USA	Idaho Bureau of Laboratories	Boise VA Medical Center, PALMS	Matthew Burns et al
EPI_ISL_3272497	USA/ID-BVAMC-742088/2021	2021-07-22	North America	USA	Idaho Bureau of Laboratories	Boise VA Medical Center, PALMS	Matthew Burns et al
EPI_ISL_3272500	USA/ID-BVAMC-742090/2021	2021-07-22	North America	USA	Idaho Bureau of Laboratories	Boise VA Medical Center, PALMS	Matthew Burns et al
EPI_ISL_3272503	USA/ID-BVAMC-742091/2021	2021-07-22	North America	USA	Idaho Bureau of Laboratories	Boise VA Medical Center, PALMS	Matthew Burns et al
EPI_ISL_3272506	USA/ID-BVAMC-742092/2021	2021-07-22	North America	USA	Idaho Bureau of Laboratories	Boise VA Medical Center, PALMS	Matthew Burns et al
EPI_ISL_3272509	USA/ID-BVAMC-742093/2021	2021-07-22	North America	USA	Idaho Bureau of Laboratories	Boise VA Medical Center, PALMS	Matthew Burns et al
EPI_ISL_3272512	USA/ID-BVAMC-742106/2021	2021-07-22	North America	USA	Idaho Bureau of Laboratories	Boise VA Medical Center, PALMS	Matthew Burns et al
EPI_ISL_3272515	USA/ID-BVAMC-742108/2021	2021-07-22	North America	USA	Idaho Bureau of Laboratories	Boise VA Medical Center, PALMS	Matthew Burns et al
EPI_ISL_3272518	USA/ID-BVAMC-742109/2021	2021-07-21	North America	USA	Idaho Bureau of Laboratories	Boise VA Medical Center, PALMS	Matthew Burns et al
EPI_ISL_3404610	USA/ID-BVAMC-742112/2021	2021-07-23	North America	USA	Idaho Bureau of Laboratories	Boise VA Medical Center, PALMS	Matthew Burns et al
EPI_ISL_3272521	USA/ID-BVAMC-742113/2021	2021-07-23	North America	USA	Idaho Bureau of Laboratories	Boise VA Medical Center, PALMS	Matthew Burns et al
EPI_ISL_3272523	USA/ID-BVAMC-742115/2021	2021-07-23	North America	USA	Idaho Bureau of Laboratories	Boise VA Medical Center, PALMS	Matthew Burns et al
EPI_ISL_3272527	USA/ID-BVAMC-742116/2021	2021-07-23	North America	USA	Idaho Bureau of Laboratories	Boise VA Medical Center, PALMS	Matthew Burns et al
EPI_ISL_3272530	USA/ID-BVAMC-742118/2021	2021-07-23	North America	USA	Idaho Bureau of Laboratories	Boise VA Medical Center, PALMS	Matthew Burns et al
EPI_ISL_3404611	USA/ID-BVAMC-742119/2021	2021-07-23	North America	USA	Idaho Bureau of Laboratories	Boise VA Medical Center, PALMS	Matthew Burns et al
EPI_ISL_3404612	USA/ID-BVAMC-742120/2021	2021-07-23	North America	USA	Idaho Bureau of Laboratories	Boise VA Medical Center, PALMS	Matthew Burns et al
EPI_ISL_3664326	USA/ID-BVAMC-742123/2021	2021-07-23	North America	USA	Idaho Bureau of Laboratories	Boise VA Medical Center, PALMS	Matthew Burns et al
EPI_ISL_3641076	USA/ID-BVAMC-742124/2021	2021-07-23	North America	USA	Idaho Bureau of Laboratories	Boise VA Medical Center, PALMS	Matthew Burns et al
EPI_ISL_3641080	USA/ID-BVAMC-742126/2021	2021-07-23	North America	USA	Idaho Bureau of Laboratories	Boise VA Medical Center, PALMS	Matthew Burns et al
EPI_ISL_3404613	USA/ID-BVAMC-742418/2021	2021-07-22	North America	USA	Idaho Bureau of Laboratories	Boise VA Medical Center, PALMS	Matthew Burns et al
EPI_ISL_3404614	USA/ID-BVAMC-742419/2021	2021-07-23	North America	USA	Idaho Bureau of Laboratories	Boise VA Medical Center, PALMS	Matthew Burns et al
EPI_ISL_3404615	USA/ID-BVAMC-742420/2021	2021-07-20	North America	USA	Idaho Bureau of Laboratories	Boise VA Medical Center, PALMS	Matthew Burns et al
EPI_ISL_3404616	USA/ID-BVAMC-742421/2021	2021-07-22	North America	USA	Idaho Bureau of Laboratories	Boise VA Medical Center, PALMS	Matthew Burns et al
EPI_ISL_3404617	USA/ID-BVAMC-742422/2021	2021-07-21	North America	USA	Idaho Bureau of Laboratories	Boise VA Medical Center, PALMS	Matthew Burns et al
EPI_ISL_3404618	USA/ID-BVAMC-742423/2021	2021-07-21	North America	USA	Idaho Bureau of Laboratories	Boise VA Medical Center, PALMS	Matthew Burns et al
EPI_ISL_3404619	USA/ID-BVAMC-742424/2021	2021-07-21	North America	USA	Idaho Bureau of Laboratories	Boise VA Medical Center, PALMS	Matthew Burns et al
EPI_ISL_3404620	USA/ID-BVAMC-742425/2021	2021-07-21	North America	USA	Idaho Bureau of Laboratories	Boise VA Medical Center, PALMS	Matthew Burns et al
EPI_ISL_3404621	USA/ID-BVAMC-742426/2021	2021-07-23	North America	USA	Idaho Bureau of Laboratories	Boise VA Medical Center, PALMS	Matthew Burns et al
EPI_ISL_3404622	USA/ID-BVAMC-742427/2021	2021-07-22	North America	USA	Idaho Bureau of Laboratories	Boise VA Medical Center, PALMS	Matthew Burns et al
EPI_ISL_3404623	USA/ID-BVAMC-742428/2021	2021-07-21	North America	USA	Idaho Bureau of Laboratories	Boise VA Medical Center, PALMS	Matthew Burns et al
EPI_ISL_3404624	USA/ID-BVAMC-742429/2021	2021-07-22	North America	USA	Idaho Bureau of Laboratories	Boise VA Medical Center, PALMS	Matthew Burns et al
EPI_ISL_3404625	USA/ID-BVAMC-742430/2021	2021-07-23	North America	USA	Idaho Bureau of Laboratories	Boise VA Medical Center, PALMS	Matthew Burns et al
EPI_ISL_3404626	USA/ID-BVAMC-742431/2021	2021-07-23	North America	USA	Idaho Bureau of Laboratories	Boise VA Medical Center, PALMS	Matthew Burns et al
EPI_ISL_3404627	USA/ID-BVAMC-742432/2021	2021-07-23	North America	USA	Idaho Bureau of Laboratories	Boise VA Medical Center, PALMS	Matthew Burns et al
EPI_ISL_3404628	USA/ID-BVAMC-742433/2021	2021-07-23	North America	USA	Idaho Bureau of Laboratories	Boise VA Medical Center, PALMS	Matthew Burns et al
EPI_ISL_3404629	USA/ID-BVAMC-742434/2021	2021-07-24	North America	USA	Idaho Bureau of Laboratories	Boise VA Medical Center, PALMS	Matthew Burns et al
EPI_ISL_3404630	USA/ID-BVAMC-742436/2021	2021-07-23	North America	USA	Idaho Bureau of Laboratories	Boise VA Medical Center, PALMS	Matthew Burns et al
EPI_ISL_3404631	USA/ID-BVAMC-742438/2021	2021-07-23	North America	USA	Idaho Bureau of Laboratories	Boise VA Medical Center, PALMS	Matthew Burns et al
EPI_ISL_3404632	USA/ID-BVAMC-742439/2021	2021-07-23	North America	USA	Idaho Bureau of Laboratories	Boise VA Medical Center, PALMS	Matthew Burns et al
EPI_ISL_3404633	USA/ID-BVAMC-742453/2021	2021-07-26	North America	USA	Idaho Bureau of Laboratories	Boise VA Medical Center, PALMS	Matthew Burns et al
EPI_ISL_3404634	USA/ID-BVAMC-742455/2021	2021-07-26	North America	USA	Idaho Bureau of Laboratories	Boise VA Medical Center, PALMS	Matthew Burns et al
EPI_ISL_3404635	USA/ID-BVAMC-742456/2021	2021-07-26	North America	USA	Idaho Bureau of Laboratories	Boise VA Medical Center, PALMS	Matthew Burns et al
EPI_ISL_3404636	USA/ID-BVAMC-742458/2021	2021-07-26	North America	USA	Idaho Bureau of Laboratories	Boise VA Medical Center, PALMS	Matthew Burns et al
EPI_ISL_3404637	USA/ID-BVAMC-742459/2021	2021-07-26	North America	USA	Idaho Bureau of Laboratories	Boise VA Medical Center, PALMS	Matthew Burns et al
EPI_ISL_3404638	USA/ID-BVAMC-742460/2021	2021-07-26	North America	USA	Idaho Bureau of Laboratories	Boise VA Medical Center, PALMS	Matthew Burns et al
EPI_ISL_3404639	USA/ID-BVAMC-742461/2021	2021-07-26	North America	USA	Idaho Bureau of Laboratories	Boise VA Medical Center, PALMS	Matthew Burns et al
EPI_ISL_3404640	USA/ID-BVAMC-742462/2021	2021-07-26	North America	USA	Idaho Bureau of Laboratories	Boise VA Medical Center, PALMS	Matthew Burns et al
EPI_ISL_3404641	USA/ID-BVAMC-742463/2021	2021-07-26	North America	USA	Idaho Bureau of Laboratories	Boise VA Medical Center, PALMS	Matthew Burns et al
EPI_ISL_3404642	USA/ID-BVAMC-742464/2021	2021-07-26	North America	USA	Idaho Bureau of Laboratories	Boise VA Medical Center, PALMS	Matthew Burns et al
EPI_ISL_3404643	USA/ID-BVAMC-742465/2021	2021-07-26	North America	USA	Idaho Bureau of Laboratories	Boise VA Medical Center, PALMS	Matthew Burns et al
EPI_ISL_3664290	USA/ID-BVAMC-742466/2021	2021-07-26	North America	USA	Idaho Bureau of Laboratories	Boise VA Medical Center, PALMS	Matthew Burns et al
EPI_ISL_3404644	USA/ID-BVAMC-742467/2021	2021-07-26	North America	USA	Idaho Bureau of Laboratories	Boise VA Medical Center, PALMS	Matthew Burns et al
EPI_ISL_3404645	USA/ID-BVAMC-742470/2021	2021-07-26	North America	USA	Idaho Bureau of Laboratories	Boise VA Medical Center, PALMS	Matthew Burns et al
EPI_ISL_3404646	USA/ID-BVAMC-742471/2021	2021-07-26	North America	USA	Idaho Bureau of Laboratories	Boise VA Medical Center, PALMS	Matthew Burns et al
EPI_ISL_3404647	USA/ID-BVAMC-742472/2021	2021-07-26	North America	USA	Idaho Bureau of Laboratories	Boise VA Medical Center, PALMS	Matthew Burns et al
EPI_ISL_3404648	USA/ID-BVAMC-742473/2021	2021-07-26	North America	USA	Idaho Bureau of Laboratories	Boise VA Medical Center, PALMS	Matthew Burns et al
EPI_ISL_3664291	USA/ID-BVAMC-742474/2021	2021-07-26	North America	USA	Idaho Bureau of Laboratories	Boise VA Medical Center, PALMS	Matthew Burns et al
EPI_ISL_3404649	USA/ID-BVAMC-742475/2021	2021-07-26	North America	USA	Idaho Bureau of Laboratories	Boise VA Medical Center, PALMS	Matthew Burns et al
EPI_ISL_3404650	USA/ID-BVAMC-742477/2021	2021-07-26	North America	USA	Idaho Bureau of Laboratories	Boise VA Medical Center, PALMS	Matthew Burns et al
EPI_ISL_3404651	USA/ID-BVAMC-742479/2021	2021-07-26	North America	USA	Idaho Bureau of Laboratories	Boise VA Medical Center, PALMS	Matthew Burns et al
EPI_ISL_3404652	USA/ID-BVAMC-742480/2021	2021-07-26	North America	USA	Idaho Bureau of Laboratories	Boise VA Medical Center, PALMS	Matthew Burns et al
EPI_ISL_3404653	USA/ID-BVAMC-742482/2021	2021-07-26	North America	USA	Idaho Bureau of Laboratories	Boise VA Medical Center, PALMS	Matthew Burns et al
EPI_ISL_3404654	USA/ID-BVAMC-742483/2021	2021-07-26	North America	USA	Idaho Bureau of Laboratories	Boise VA Medical Center, PALMS	Matthew Burns et al
EPI_ISL_3404655	USA/ID-BVAMC-742485/2021	2021-07-26	North America	USA	Idaho Bureau of Laboratories	Boise VA Medical Center, PALMS	Matthew Burns et al
EPI_ISL_3404656	USA/ID-BVAMC-742486/2021	2021-07-26	North America	USA	Idaho Bureau of Laboratories	Boise VA Medical Center, PALMS	Matthew Burns et al
EPI_ISL_3404657	USA/ID-BVAMC-742487/2021	2021-07-26	North America	USA	Idaho Bureau of Laboratories	Boise VA Medical Center, PALMS	Matthew Burns et al
EPI_ISL_3641084	USA/ID-BVAMC-742489/2021	2021-07-26	North America	USA	Idaho Bureau of Laboratories	Boise VA Medical Center, PALMS	Matthew Burns et al
EPI_ISL_3404658	USA/ID-BVAMC-742490/2021	2021-07-22	North America	USA	Idaho Bureau of Laboratories	Boise VA Medical Center, PALMS	Matthew Burns et al
EPI_ISL_3404659	USA/ID-BVAMC-742491/2021	2021-07-22	North America	USA	Idaho Bureau of Laboratories	Boise VA Medical Center, PALMS	Matthew Burns et al
EPI_ISL_3404660	USA/ID-BVAMC-742492/2021	2021-07-26	North America	USA	Idaho Bureau of Laboratories	Boise VA Medical Center, PALMS	Matthew Burns et al
EPI_ISL_3404661	USA/ID-BVAMC-742940/2021	2021-07-27	North America	USA	Idaho Bureau of Laboratories	Boise VA Medical Center, PALMS	Matthew Burns et al
EPI_ISL_3641088	USA/ID-BVAMC-742941/2021	2021-07-27	North America	USA	Idaho Bureau of Laboratories	Boise VA Medical Center, PALMS	Matthew Burns et al
EPI_ISL_3664292	USA/ID-BVAMC-743189/2021	2021-07-26	North America	USA	Idaho Bureau of Laboratories	Boise VA Medical Center, PALMS	Matthew Burns et al
EPI_ISL_3404662	USA/ID-BVAMC-743190/2021	2021-07-22	North America	USA	Idaho Bureau of Laboratories	Boise VA Medical Center, PALMS	Matthew Burns et al
EPI_ISL_3641157	USA/ID-BVAMC-743191/2021	2021-07-23	North America	USA	Idaho Bureau of Laboratories	Boise VA Medical Center, PALMS	Matthew Burns et al
EPI_ISL_3404663	USA/ID-BVAMC-743192/2021	2021-07-26	North America	USA	Idaho Bureau of Laboratories	Boise VA Medical Center, PALMS	Matthew Burns et al
EPI_ISL_3404664	USA/ID-BVAMC-743195/2021	2021-07-22	North America	USA	Idaho Bureau of Laboratories	Boise VA Medical Center, PALMS	Matthew Burns et al
EPI_ISL_3404665	USA/ID-BVAMC-743196/2021	2021-07-26	North America	USA	Idaho Bureau of Laboratories	Boise VA Medical Center, PALMS	Matthew Burns et al
EPI_ISL_3404666	USA/ID-BVAMC-743198/2021	2021-07-22	North America	USA	Idaho Bureau of Laboratories	Boise VA Medical Center, PALMS	Matthew Burns et al
EPI_ISL_3404667	USA/ID-BVAMC-743199/2021	2021-07-25	North America	USA	Idaho Bureau of Laboratories	Boise VA Medical Center, PALMS	Matthew Burns et al
EPI_ISL_3641092	USA/ID-BVAMC-743200/2021	2021-07-25	North America	USA	Idaho Bureau of Laboratories	Boise VA Medical Center, PALMS	Matthew Burns et al
EPI_ISL_3404668	USA/ID-BVAMC-743201/2021	2021-07-25	North America	USA	Idaho Bureau of Laboratories	Boise VA Medical Center, PALMS	Matthew Burns et al
EPI_ISL_3404669	USA/ID-BVAMC-743202/2021	2021-07-26	North America	USA	Idaho Bureau of Laboratories	Boise VA Medical Center, PALMS	Matthew Burns et al
EPI_ISL_3404670	USA/ID-BVAMC-743203/2021	2021-07-26	North America	USA	Idaho Bureau of Laboratories	Boise VA Medical Center, PALMS	Matthew Burns et al
EPI_ISL_3404671	USA/ID-BVAMC-743204/2021	2021-07-25	North America	USA	Idaho Bureau of Laboratories	Boise VA Medical Center, PALMS	Matthew Burns et al
EPI_ISL_3404672	USA/ID-BVAMC-743205/2021	2021-07-25	North America	USA	Idaho Bureau of Laboratories	Boise VA Medical Center, PALMS	Matthew Burns et al
EPI_ISL_3404673	USA/ID-BVAMC-743207/2021	2021-07-27	North America	USA	Idaho Bureau of Laboratories	Boise VA Medical Center, PALMS	Matthew Burns et al
EPI_ISL_3641097	USA/ID-BVAMC-743208/2021	2021-07-27	North America	USA	Idaho Bureau of Laboratories	Boise VA Medical Center, PALMS	Matthew Burns et al
EPI_ISL_3641108	USA/ID-BVAMC-743415/2021	2021-07-27	North America	USA	Idaho Bureau of Laboratories	Boise VA Medical Center, PALMS	Matthew Burns et al
EPI_ISL_3641162	USA/ID-BVAMC-743416/2021	2021-07-28	North America	USA	Idaho Bureau of Laboratories	Boise VA Medical Center, PALMS	Matthew Burns et al
EPI_ISL_3641103	USA/ID-BVAMC-743417/2021	2021-07-28	North America	USA	Idaho Bureau of Laboratories	Boise VA Medical Center, PALMS	Matthew Burns et al
EPI_ISL_3404674	USA/ID-BVAMC-743418/2021	2021-07-27	North America	USA	Idaho Bureau of Laboratories	Boise VA Medical Center, PALMS	Matthew Burns et al
EPI_ISL_3641167	USA/ID-BVAMC-743789/2021	2021-07-22	North America	USA	Idaho Bureau of Laboratories	Boise VA Medical Center, PALMS	Matthew Burns et al
EPI_ISL_3404675	USA/ID-BVAMC-743792/2021	2021-07-27	North America	USA	Idaho Bureau of Laboratories	Boise VA Medical Center, PALMS	Matthew Burns et al
EPI_ISL_3404676	USA/ID-BVAMC-743793/2021	2021-07-26	North America	USA	Idaho Bureau of Laboratories	Boise VA Medical Center, PALMS	Matthew Burns et al
EPI_ISL_3404677	USA/ID-BVAMC-743794/2021	2021-07-23	North America	USA	Idaho Bureau of Laboratories	Boise VA Medical Center, PALMS	Matthew Burns et al
EPI_ISL_3404678	USA/ID-BVAMC-743795/2021	2021-07-27	North America	USA	Idaho Bureau of Laboratories	Boise VA Medical Center, PALMS	Matthew Burns et al
EPI_ISL_3404679	USA/ID-BVAMC-743796/2021	2021-07-26	North America	USA	Idaho Bureau of Laboratories	Boise VA Medical Center, PALMS	Matthew Burns et al
EPI_ISL_3404680	USA/ID-BVAMC-743797/2021	2021-07-27	North America	USA	Idaho Bureau of Laboratories	Boise VA Medical Center, PALMS	Matthew Burns et al
EPI_ISL_3404681	USA/ID-BVAMC-743798/2021	2021-07-26	North America	USA	Idaho Bureau of Laboratories	Boise VA Medical Center, PALMS	Matthew Burns et al
EPI_ISL_3404682	USA/ID-BVAMC-743799/2021	2021-07-26	North America	USA	Idaho Bureau of Laboratories	Boise VA Medical Center, PALMS	Matthew Burns et al
EPI_ISL_3404683	USA/ID-BVAMC-743800/2021	2021-07-26	North America	USA	Idaho Bureau of Laboratories	Boise VA Medical Center, PALMS	Matthew Burns et al
EPI_ISL_3404684	USA/ID-BVAMC-743801/2021	2021-07-26	North America	USA	Idaho Bureau of Laboratories	Boise VA Medical Center, PALMS	Matthew Burns et al
EPI_ISL_3404685	USA/ID-BVAMC-743802/2021	2021-07-26	North America	USA	Idaho Bureau of Laboratories	Boise VA Medical Center, PALMS	Matthew Burns et al
EPI_ISL_3404686	USA/ID-BVAMC-743803/2021	2021-07-26	North America	USA	Idaho Bureau of Laboratories	Boise VA Medical Center, PALMS	Matthew Burns et al
EPI_ISL_3404687	USA/ID-BVAMC-743804/2021	2021-07-27	North America	USA	Idaho Bureau of Laboratories	Boise VA Medical Center, PALMS	Matthew Burns et al
EPI_ISL_3404688	USA/ID-BVAMC-743805/2021	2021-07-27	North America	USA	Idaho Bureau of Laboratories	Boise VA Medical Center, PALMS	Matthew Burns et al
EPI_ISL_3404689	USA/ID-BVAMC-743806/2021	2021-07-26	North America	USA	Idaho Bureau of Laboratories	Boise VA Medical Center, PALMS	Matthew Burns et al
EPI_ISL_3404690	USA/ID-BVAMC-743807/2021	2021-07-27	North America	USA	Idaho Bureau of Laboratories	Boise VA Medical Center, PALMS	Matthew Burns et al
EPI_ISL_3404691	USA/ID-BVAMC-743808/2021	2021-07-26	North America	USA	Idaho Bureau of Laboratories	Boise VA Medical Center, PALMS	Matthew Burns et al
EPI_ISL_3404692	USA/ID-BVAMC-743809/2021	2021-07-26	North America	USA	Idaho Bureau of Laboratories	Boise VA Medical Center, PALMS	Matthew Burns et al
EPI_ISL_3404693	USA/ID-BVAMC-743810/2021	2021-07-27	North America	USA	Idaho Bureau of Laboratories	Boise VA Medical Center, PALMS	Matthew Burns et al
EPI_ISL_3404694	USA/ID-BVAMC-743811/2021	2021-07-27	North America	USA	Idaho Bureau of Laboratories	Boise VA Medical Center, PALMS	Matthew Burns et al
EPI_ISL_3404695	USA/ID-BVAMC-743812/2021	2021-07-26	North America	USA	Idaho Bureau of Laboratories	Boise VA Medical Center, PALMS	Matthew Burns et al
EPI_ISL_3404696	USA/ID-BVAMC-743813/2021	2021-07-26	North America	USA	Idaho Bureau of Laboratories	Boise VA Medical Center, PALMS	Matthew Burns et al
EPI_ISL_3404697	USA/ID-BVAMC-743814/2021	2021-07-27	North America	USA	Idaho Bureau of Laboratories	Boise VA Medical Center, PALMS	Matthew Burns et al
EPI_ISL_3404698	USA/ID-BVAMC-743815/2021	2021-07-26	North America	USA	Idaho Bureau of Laboratories	Boise VA Medical Center, PALMS	Matthew Burns et al
EPI_ISL_3404699	USA/ID-BVAMC-743816/2021	2021-07-26	North America	USA	Idaho Bureau of Laboratories	Boise VA Medical Center, PALMS	Matthew Burns et al
EPI_ISL_3404700	USA/ID-BVAMC-743817/2021	2021-07-27	North America	USA	Idaho Bureau of Laboratories	Boise VA Medical Center, PALMS	Matthew Burns et al
EPI_ISL_3404701	USA/ID-BVAMC-743820/2021	2021-07-27	North America	USA	Idaho Bureau of Laboratories	Boise VA Medical Center, PALMS	Matthew Burns et al
EPI_ISL_3404702	USA/ID-BVAMC-743821/2021	2021-07-27	North America	USA	Idaho Bureau of Laboratories	Boise VA Medical Center, PALMS	Matthew Burns et al
EPI_ISL_3664293	USA/ID-BVAMC-743823/2021	2021-07-28	North America	USA	Idaho Bureau of Laboratories	Boise VA Medical Center, PALMS	Matthew Burns et al
EPI_ISL_3404703	USA/ID-BVAMC-743824/2021	2021-07-28	North America	USA	Idaho Bureau of Laboratories	Boise VA Medical Center, PALMS	Matthew Burns et al
EPI_ISL_3404704	USA/ID-BVAMC-743825/2021	2021-07-28	North America	USA	Idaho Bureau of Laboratories	Boise VA Medical Center, PALMS	Matthew Burns et al
EPI_ISL_3404705	USA/ID-BVAMC-743826/2021	2021-07-28	North America	USA	Idaho Bureau of Laboratories	Boise VA Medical Center, PALMS	Matthew Burns et al
EPI_ISL_3404706	USA/ID-BVAMC-743827/2021	2021-07-28	North America	USA	Idaho Bureau of Laboratories	Boise VA Medical Center, PALMS	Matthew Burns et al
EPI_ISL_3404707	USA/ID-BVAMC-743828/2021	2021-07-28	North America	USA	Idaho Bureau of Laboratories	Boise VA Medical Center, PALMS	Matthew Burns et al
EPI_ISL_3404708	USA/ID-BVAMC-743829/2021	2021-07-28	North America	USA	Idaho Bureau of Laboratories	Boise VA Medical Center, PALMS	Matthew Burns et al
EPI_ISL_3404709	USA/ID-BVAMC-743830/2021	2021-07-28	North America	USA	Idaho Bureau of Laboratories	Boise VA Medical Center, PALMS	Matthew Burns et al
EPI_ISL_3404710	USA/ID-BVAMC-743832/2021	2021-07-28	North America	USA	Idaho Bureau of Laboratories	Boise VA Medical Center, PALMS	Matthew Burns et al
EPI_ISL_3404711	USA/ID-BVAMC-743833/2021	2021-07-28	North America	USA	Idaho Bureau of Laboratories	Boise VA Medical Center, PALMS	Matthew Burns et al
EPI_ISL_3404712	USA/ID-BVAMC-743834/2021	2021-07-28	North America	USA	Idaho Bureau of Laboratories	Boise VA Medical Center, PALMS	Matthew Burns et al
EPI_ISL_3404713	USA/ID-BVAMC-743835/2021	2021-07-28	North America	USA	Idaho Bureau of Laboratories	Boise VA Medical Center, PALMS	Matthew Burns et al
EPI_ISL_3404714	USA/ID-BVAMC-743836/2021	2021-07-26	North America	USA	Idaho Bureau of Laboratories	Boise VA Medical Center, PALMS	Matthew Burns et al
EPI_ISL_3404715	USA/ID-BVAMC-743837/2021	2021-07-25	North America	USA	Idaho Bureau of Laboratories	Boise VA Medical Center, PALMS	Matthew Burns et al
EPI_ISL_3404716	USA/ID-BVAMC-743838/2021	2021-07-25	North America	USA	Idaho Bureau of Laboratories	Boise VA Medical Center, PALMS	Matthew Burns et al
EPI_ISL_3404717	USA/ID-BVAMC-743840/2021	2021-07-25	North America	USA	Idaho Bureau of Laboratories	Boise VA Medical Center, PALMS	Matthew Burns et al
EPI_ISL_3404718	USA/ID-BVAMC-743842/2021	2021-07-26	North America	USA	Idaho Bureau of Laboratories	Boise VA Medical Center, PALMS	Matthew Burns et al
EPI_ISL_3404719	USA/ID-BVAMC-743843/2021	2021-07-25	North America	USA	Idaho Bureau of Laboratories	Boise VA Medical Center, PALMS	Matthew Burns et al
EPI_ISL_3404720	USA/ID-BVAMC-743844/2021	2021-07-26	North America	USA	Idaho Bureau of Laboratories	Boise VA Medical Center, PALMS	Matthew Burns et al
EPI_ISL_3404721	USA/ID-BVAMC-743845/2021	2021-07-25	North America	USA	Idaho Bureau of Laboratories	Boise VA Medical Center, PALMS	Matthew Burns et al
EPI_ISL_3404722	USA/ID-BVAMC-743846/2021	2021-07-26	North America	USA	Idaho Bureau of Laboratories	Boise VA Medical Center, PALMS	Matthew Burns et al
EPI_ISL_3404723	USA/ID-BVAMC-743847/2021	2021-07-26	North America	USA	Idaho Bureau of Laboratories	Boise VA Medical Center, PALMS	Matthew Burns et al
EPI_ISL_3404724	USA/ID-BVAMC-743848/2021	2021-07-26	North America	USA	Idaho Bureau of Laboratories	Boise VA Medical Center, PALMS	Matthew Burns et al
EPI_ISL_3404725	USA/ID-BVAMC-743850/2021	2021-07-27	North America	USA	Idaho Bureau of Laboratories	Boise VA Medical Center, PALMS	Matthew Burns et al
EPI_ISL_3404726	USA/ID-BVAMC-743851/2021	2021-07-26	North America	USA	Idaho Bureau of Laboratories	Boise VA Medical Center, PALMS	Matthew Burns et al
EPI_ISL_3404727	USA/ID-BVAMC-743852/2021	2021-07-26	North America	USA	Idaho Bureau of Laboratories	Boise VA Medical Center, PALMS	Matthew Burns et al
EPI_ISL_3404728	USA/ID-BVAMC-743853/2021	2021-07-26	North America	USA	Idaho Bureau of Laboratories	Boise VA Medical Center, PALMS	Matthew Burns et al
EPI_ISL_3641148	USA/ID-BVAMC-743862/2021	2021-07-27	North America	USA	Idaho Bureau of Laboratories	Boise VA Medical Center, PALMS	Matthew Burns et al
EPI_ISL_3641209	USA/ID-BVAMC-743863/2021	2021-07-28	North America	USA	Idaho Bureau of Laboratories	Boise VA Medical Center, PALMS	Matthew Burns et al
EPI_ISL_3641153	USA/ID-BVAMC-743865/2021	2021-07-27	North America	USA	Idaho Bureau of Laboratories	Boise VA Medical Center, PALMS	Matthew Burns et al
EPI_ISL_3640689	USA/ID-BVAMC-743879/2021	2021-07-28	North America	USA	Idaho Bureau of Laboratories	Boise VA Medical Center, PALMS	Matthew Burns et al
EPI_ISL_3640690	USA/ID-BVAMC-743880/2021	2021-07-29	North America	USA	Idaho Bureau of Laboratories	Boise VA Medical Center, PALMS	Matthew Burns et al
EPI_ISL_3640691	USA/ID-BVAMC-743881/2021	2021-07-28	North America	USA	Idaho Bureau of Laboratories	Boise VA Medical Center, PALMS	Matthew Burns et al
EPI_ISL_3640692	USA/ID-BVAMC-743882/2021	2021-07-28	North America	USA	Idaho Bureau of Laboratories	Boise VA Medical Center, PALMS	Matthew Burns et al
EPI_ISL_3640693	USA/ID-BVAMC-743883/2021	2021-07-28	North America	USA	Idaho Bureau of Laboratories	Boise VA Medical Center, PALMS	Matthew Burns et al
EPI_ISL_3640694	USA/ID-BVAMC-743885/2021	2021-07-28	North America	USA	Idaho Bureau of Laboratories	Boise VA Medical Center, PALMS	Matthew Burns et al
EPI_ISL_3640695	USA/ID-BVAMC-743886/2021	2021-07-28	North America	USA	Idaho Bureau of Laboratories	Boise VA Medical Center, PALMS	Matthew Burns et al
EPI_ISL_3640696	USA/ID-BVAMC-743888/2021	2021-07-28	North America	USA	Idaho Bureau of Laboratories	Boise VA Medical Center, PALMS	Matthew Burns et al
EPI_ISL_3640697	USA/ID-BVAMC-743889/2021	2021-07-28	North America	USA	Idaho Bureau of Laboratories	Boise VA Medical Center, PALMS	Matthew Burns et al
EPI_ISL_3640698	USA/ID-BVAMC-743890/2021	2021-07-28	North America	USA	Idaho Bureau of Laboratories	Boise VA Medical Center, PALMS	Matthew Burns et al
EPI_ISL_3640699	USA/ID-BVAMC-743891/2021	2021-07-28	North America	USA	Idaho Bureau of Laboratories	Boise VA Medical Center, PALMS	Matthew Burns et al
EPI_ISL_3664323	USA/ID-BVAMC-743892/2021	2021-07-28	North America	USA	Idaho Bureau of Laboratories	Boise VA Medical Center, PALMS	Matthew Burns et al
EPI_ISL_3640700	USA/ID-BVAMC-743894/2021	2021-07-28	North America	USA	Idaho Bureau of Laboratories	Boise VA Medical Center, PALMS	Matthew Burns et al
EPI_ISL_3640701	USA/ID-BVAMC-743895/2021	2021-07-28	North America	USA	Idaho Bureau of Laboratories	Boise VA Medical Center, PALMS	Matthew Burns et al
EPI_ISL_3641217	USA/ID-BVAMC-743896/2021	2021-07-28	North America	USA	Idaho Bureau of Laboratories	Boise VA Medical Center, PALMS	Matthew Burns et al
EPI_ISL_3641171	USA/ID-BVAMC-743897/2021	2021-07-29	North America	USA	Idaho Bureau of Laboratories	Boise VA Medical Center, PALMS	Matthew Burns et al
EPI_ISL_3640705	USA/ID-BVAMC-743898/2021	2021-07-29	North America	USA	Idaho Bureau of Laboratories	Boise VA Medical Center, PALMS	Matthew Burns et al
EPI_ISL_3640709	USA/ID-BVAMC-743899/2021	2021-07-29	North America	USA	Idaho Bureau of Laboratories	Boise VA Medical Center, PALMS	Matthew Burns et al
EPI_ISL_3641176	USA/ID-BVAMC-743900/2021	2021-07-28	North America	USA	Idaho Bureau of Laboratories	Boise VA Medical Center, PALMS	Matthew Burns et al
EPI_ISL_3640713	USA/ID-BVAMC-743901/2021	2021-07-28	North America	USA	Idaho Bureau of Laboratories	Boise VA Medical Center, PALMS	Matthew Burns et al
EPI_ISL_3640717	USA/ID-BVAMC-743902/2021	2021-07-29	North America	USA	Idaho Bureau of Laboratories	Boise VA Medical Center, PALMS	Matthew Burns et al
EPI_ISL_3640720	USA/ID-BVAMC-743903/2021	2021-07-28	North America	USA	Idaho Bureau of Laboratories	Boise VA Medical Center, PALMS	Matthew Burns et al
EPI_ISL_3664327	USA/ID-BVAMC-743904/2021	2021-07-28	North America	USA	Idaho Bureau of Laboratories	Boise VA Medical Center, PALMS	Matthew Burns et al
EPI_ISL_3640722	USA/ID-BVAMC-743906/2021	2021-07-28	North America	USA	Idaho Bureau of Laboratories	Boise VA Medical Center, PALMS	Matthew Burns et al
EPI_ISL_3640726	USA/ID-BVAMC-743907/2021	2021-07-27	North America	USA	Idaho Bureau of Laboratories	Boise VA Medical Center, PALMS	Matthew Burns et al
EPI_ISL_3640730	USA/ID-BVAMC-743908/2021	2021-07-26	North America	USA	Idaho Bureau of Laboratories	Boise VA Medical Center, PALMS	Matthew Burns et al
EPI_ISL_3640734	USA/ID-BVAMC-743909/2021	2021-07-27	North America	USA	Idaho Bureau of Laboratories	Boise VA Medical Center, PALMS	Matthew Burns et al
EPI_ISL_3640738	USA/ID-BVAMC-743910/2021	2021-07-27	North America	USA	Idaho Bureau of Laboratories	Boise VA Medical Center, PALMS	Matthew Burns et al
EPI_ISL_3640742	USA/ID-BVAMC-743912/2021	2021-07-29	North America	USA	Idaho Bureau of Laboratories	Boise VA Medical Center, PALMS	Matthew Burns et al
EPI_ISL_3640747	USA/ID-BVAMC-743913/2021	2021-07-29	North America	USA	Idaho Bureau of Laboratories	Boise VA Medical Center, PALMS	Matthew Burns et al
EPI_ISL_3640752	USA/ID-BVAMC-743914/2021	2021-07-29	North America	USA	Idaho Bureau of Laboratories	Boise VA Medical Center, PALMS	Matthew Burns et al
EPI_ISL_3640755	USA/ID-BVAMC-743915/2021	2021-07-29	North America	USA	Idaho Bureau of Laboratories	Boise VA Medical Center, PALMS	Matthew Burns et al
EPI_ISL_3664324	USA/ID-BVAMC-743917/2021	2021-07-29	North America	USA	Idaho Bureau of Laboratories	Boise VA Medical Center, PALMS	Matthew Burns et al
EPI_ISL_3640760	USA/ID-BVAMC-743919/2021	2021-07-29	North America	USA	Idaho Bureau of Laboratories	Boise VA Medical Center, PALMS	Matthew Burns et al
EPI_ISL_3640765	USA/ID-BVAMC-743920/2021	2021-07-29	North America	USA	Idaho Bureau of Laboratories	Boise VA Medical Center, PALMS	Matthew Burns et al
EPI_ISL_3640769	USA/ID-BVAMC-743921/2021	2021-07-29	North America	USA	Idaho Bureau of Laboratories	Boise VA Medical Center, PALMS	Matthew Burns et al
EPI_ISL_3640773	USA/ID-BVAMC-743922/2021	2021-07-29	North America	USA	Idaho Bureau of Laboratories	Boise VA Medical Center, PALMS	Matthew Burns et al
EPI_ISL_3640777	USA/ID-BVAMC-743923/2021	2021-07-29	North America	USA	Idaho Bureau of Laboratories	Boise VA Medical Center, PALMS	Matthew Burns et al
EPI_ISL_3640781	USA/ID-BVAMC-743925/2021	2021-07-29	North America	USA	Idaho Bureau of Laboratories	Boise VA Medical Center, PALMS	Matthew Burns et al
EPI_ISL_3640784	USA/ID-BVAMC-743926/2021	2021-07-28	North America	USA	Idaho Bureau of Laboratories	Boise VA Medical Center, PALMS	Matthew Burns et al
EPI_ISL_3640788	USA/ID-BVAMC-743927/2021	2021-07-29	North America	USA	Idaho Bureau of Laboratories	Boise VA Medical Center, PALMS	Matthew Burns et al
EPI_ISL_3640792	USA/ID-BVAMC-743928/2021	2021-07-29	North America	USA	Idaho Bureau of Laboratories	Boise VA Medical Center, PALMS	Matthew Burns et al
EPI_ISL_3640796	USA/ID-BVAMC-743929/2021	2021-07-29	North America	USA	Idaho Bureau of Laboratories	Boise VA Medical Center, PALMS	Matthew Burns et al
EPI_ISL_3640800	USA/ID-BVAMC-743931/2021	2021-07-29	North America	USA	Idaho Bureau of Laboratories	Boise VA Medical Center, PALMS	Matthew Burns et al
EPI_ISL_3640804	USA/ID-BVAMC-743932/2021	2021-07-29	North America	USA	Idaho Bureau of Laboratories	Boise VA Medical Center, PALMS	Matthew Burns et al
EPI_ISL_3640809	USA/ID-BVAMC-743933/2021	2021-07-29	North America	USA	Idaho Bureau of Laboratories	Boise VA Medical Center, PALMS	Matthew Burns et al
EPI_ISL_3640814	USA/ID-BVAMC-743934/2021	2021-07-29	North America	USA	Idaho Bureau of Laboratories	Boise VA Medical Center, PALMS	Matthew Burns et al
EPI_ISL_3640818	USA/ID-BVAMC-743935/2021	2021-07-29	North America	USA	Idaho Bureau of Laboratories	Boise VA Medical Center, PALMS	Matthew Burns et al
EPI_ISL_3640823	USA/ID-BVAMC-743936/2021	2021-07-29	North America	USA	Idaho Bureau of Laboratories	Boise VA Medical Center, PALMS	Matthew Burns et al
EPI_ISL_3640827	USA/ID-BVAMC-743937/2021	2021-07-29	North America	USA	Idaho Bureau of Laboratories	Boise VA Medical Center, PALMS	Matthew Burns et al
EPI_ISL_3640831	USA/ID-BVAMC-743938/2021	2021-07-29	North America	USA	Idaho Bureau of Laboratories	Boise VA Medical Center, PALMS	Matthew Burns et al
EPI_ISL_3640835	USA/ID-BVAMC-743939/2021	2021-07-29	North America	USA	Idaho Bureau of Laboratories	Boise VA Medical Center, PALMS	Matthew Burns et al
EPI_ISL_3640839	USA/ID-BVAMC-743941/2021	2021-07-29	North America	USA	Idaho Bureau of Laboratories	Boise VA Medical Center, PALMS	Matthew Burns et al
EPI_ISL_3640844	USA/ID-BVAMC-743942/2021	2021-07-29	North America	USA	Idaho Bureau of Laboratories	Boise VA Medical Center, PALMS	Matthew Burns et al
EPI_ISL_3640849	USA/ID-BVAMC-743943/2021	2021-07-29	North America	USA	Idaho Bureau of Laboratories	Boise VA Medical Center, PALMS	Matthew Burns et al
EPI_ISL_3640853	USA/ID-BVAMC-743944/2021	2021-07-29	North America	USA	Idaho Bureau of Laboratories	Boise VA Medical Center, PALMS	Matthew Burns et al
EPI_ISL_3640857	USA/ID-BVAMC-743949/2021	2021-07-28	North America	USA	Idaho Bureau of Laboratories	Boise VA Medical Center, PALMS	Matthew Burns et al
EPI_ISL_3640862	USA/ID-BVAMC-743950/2021	2021-07-28	North America	USA	Idaho Bureau of Laboratories	Boise VA Medical Center, PALMS	Matthew Burns et al
EPI_ISL_3640866	USA/ID-BVAMC-743951/2021	2021-07-28	North America	USA	Idaho Bureau of Laboratories	Boise VA Medical Center, PALMS	Matthew Burns et al
EPI_ISL_3640870	USA/ID-BVAMC-743952/2021	2021-07-28	North America	USA	Idaho Bureau of Laboratories	Boise VA Medical Center, PALMS	Matthew Burns et al
EPI_ISL_3640874	USA/ID-BVAMC-743953/2021	2021-07-29	North America	USA	Idaho Bureau of Laboratories	Boise VA Medical Center, PALMS	Matthew Burns et al
EPI_ISL_3640878	USA/ID-BVAMC-743954/2021	2021-07-29	North America	USA	Idaho Bureau of Laboratories	Boise VA Medical Center, PALMS	Matthew Burns et al
EPI_ISL_3640883	USA/ID-BVAMC-743955/2021	2021-07-29	North America	USA	Idaho Bureau of Laboratories	Boise VA Medical Center, PALMS	Matthew Burns et al
EPI_ISL_3640887	USA/ID-BVAMC-743956/2021	2021-07-29	North America	USA	Idaho Bureau of Laboratories	Boise VA Medical Center, PALMS	Matthew Burns et al
EPI_ISL_3640892	USA/ID-BVAMC-743957/2021	2021-07-29	North America	USA	Idaho Bureau of Laboratories	Boise VA Medical Center, PALMS	Matthew Burns et al
EPI_ISL_3640896	USA/ID-BVAMC-743958/2021	2021-07-29	North America	USA	Idaho Bureau of Laboratories	Boise VA Medical Center, PALMS	Matthew Burns et al
EPI_ISL_3640900	USA/ID-BVAMC-743959/2021	2021-07-29	North America	USA	Idaho Bureau of Laboratories	Boise VA Medical Center, PALMS	Matthew Burns et al
EPI_ISL_3640904	USA/ID-BVAMC-743960/2021	2021-07-29	North America	USA	Idaho Bureau of Laboratories	Boise VA Medical Center, PALMS	Matthew Burns et al
EPI_ISL_3640909	USA/ID-BVAMC-743961/2021	2021-07-29	North America	USA	Idaho Bureau of Laboratories	Boise VA Medical Center, PALMS	Matthew Burns et al
EPI_ISL_3640911	USA/ID-BVAMC-743962/2021	2021-07-29	North America	USA	Idaho Bureau of Laboratories	Boise VA Medical Center, PALMS	Matthew Burns et al
EPI_ISL_3640915	USA/ID-BVAMC-743963/2021	2021-07-28	North America	USA	Idaho Bureau of Laboratories	Boise VA Medical Center, PALMS	Matthew Burns et al
EPI_ISL_3640919	USA/ID-BVAMC-743964/2021	2021-07-28	North America	USA	Idaho Bureau of Laboratories	Boise VA Medical Center, PALMS	Matthew Burns et al
EPI_ISL_3640923	USA/ID-BVAMC-743965/2021	2021-07-27	North America	USA	Idaho Bureau of Laboratories	Boise VA Medical Center, PALMS	Matthew Burns et al
EPI_ISL_3640927	USA/ID-BVAMC-744167/2021	2021-07-29	North America	USA	Idaho Bureau of Laboratories	Boise VA Medical Center, PALMS	Matthew Burns et al
EPI_ISL_3640932	USA/ID-BVAMC-744168/2021	2021-07-30	North America	USA	Idaho Bureau of Laboratories	Boise VA Medical Center, PALMS	Matthew Burns et al
EPI_ISL_3641181	USA/ID-BVAMC-744169/2021	2021-07-30	North America	USA	Idaho Bureau of Laboratories	Boise VA Medical Center, PALMS	Matthew Burns et al
EPI_ISL_3641185	USA/ID-BVAMC-744170/2021	2021-07-30	North America	USA	Idaho Bureau of Laboratories	Boise VA Medical Center, PALMS	Matthew Burns et al
EPI_ISL_3664325	USA/ID-BVAMC-744171/2021	2021-07-30	North America	USA	Idaho Bureau of Laboratories	Boise VA Medical Center, PALMS	Matthew Burns et al
EPI_ISL_3640937	USA/ID-BVAMC-744172/2021	2021-07-30	North America	USA	Idaho Bureau of Laboratories	Boise VA Medical Center, PALMS	Matthew Burns et al
EPI_ISL_3640942	USA/ID-BVAMC-744174/2021	2021-07-29	North America	USA	Idaho Bureau of Laboratories	Boise VA Medical Center, PALMS	Matthew Burns et al
EPI_ISL_3640947	USA/ID-BVAMC-744175/2021	2021-07-30	North America	USA	Idaho Bureau of Laboratories	Boise VA Medical Center, PALMS	Matthew Burns et al
EPI_ISL_3640953	USA/ID-BVAMC-744176/2021	2021-07-29	North America	USA	Idaho Bureau of Laboratories	Boise VA Medical Center, PALMS	Matthew Burns et al
EPI_ISL_3640958	USA/ID-BVAMC-744177/2021	2021-07-29	North America	USA	Idaho Bureau of Laboratories	Boise VA Medical Center, PALMS	Matthew Burns et al
EPI_ISL_3664328	USA/ID-BVAMC-744178/2021	2021-07-30	North America	USA	Idaho Bureau of Laboratories	Boise VA Medical Center, PALMS	Matthew Burns et al
EPI_ISL_3640965	USA/ID-BVAMC-744180/2021	2021-07-29	North America	USA	Idaho Bureau of Laboratories	Boise VA Medical Center, PALMS	Matthew Burns et al
EPI_ISL_3640971	USA/ID-BVAMC-744181/2021	2021-07-30	North America	USA	Idaho Bureau of Laboratories	Boise VA Medical Center, PALMS	Matthew Burns et al
EPI_ISL_3640976	USA/ID-BVAMC-744182/2021	2021-07-30	North America	USA	Idaho Bureau of Laboratories	Boise VA Medical Center, PALMS	Matthew Burns et al
EPI_ISL_3641191	USA/ID-BVAMC-744183/2021	2021-07-30	North America	USA	Idaho Bureau of Laboratories	Boise VA Medical Center, PALMS	Matthew Burns et al
EPI_ISL_3641195	USA/ID-BVAMC-744184/2021	2021-07-30	North America	USA	Idaho Bureau of Laboratories	Boise VA Medical Center, PALMS	Matthew Burns et al
EPI_ISL_3640981	USA/ID-BVAMC-744185/2021	2021-07-30	North America	USA	Idaho Bureau of Laboratories	Boise VA Medical Center, PALMS	Matthew Burns et al
EPI_ISL_3641200	USA/ID-BVAMC-744186/2021	2021-07-29	North America	USA	Idaho Bureau of Laboratories	Boise VA Medical Center, PALMS	Matthew Burns et al
EPI_ISL_3640986	USA/ID-BVAMC-744187/2021	2021-07-30	North America	USA	Idaho Bureau of Laboratories	Boise VA Medical Center, PALMS	Matthew Burns et al
EPI_ISL_3640991	USA/ID-BVAMC-744188/2021	2021-07-30	North America	USA	Idaho Bureau of Laboratories	Boise VA Medical Center, PALMS	Matthew Burns et al
EPI_ISL_3640996	USA/ID-BVAMC-744191/2021	2021-07-30	North America	USA	Idaho Bureau of Laboratories	Boise VA Medical Center, PALMS	Matthew Burns et al
EPI_ISL_3641001	USA/ID-BVAMC-744192/2021	2021-07-30	North America	USA	Idaho Bureau of Laboratories	Boise VA Medical Center, PALMS	Matthew Burns et al
EPI_ISL_3641007	USA/ID-BVAMC-744193/2021	2021-07-30	North America	USA	Idaho Bureau of Laboratories	Boise VA Medical Center, PALMS	Matthew Burns et al
EPI_ISL_3641012	USA/ID-BVAMC-744194/2021	2021-07-30	North America	USA	Idaho Bureau of Laboratories	Boise VA Medical Center, PALMS	Matthew Burns et al
EPI_ISL_3641017	USA/ID-BVAMC-744196/2021	2021-07-30	North America	USA	Idaho Bureau of Laboratories	Boise VA Medical Center, PALMS	Matthew Burns et al
EPI_ISL_3641022	USA/ID-BVAMC-744197/2021	2021-07-30	North America	USA	Idaho Bureau of Laboratories	Boise VA Medical Center, PALMS	Matthew Burns et al
EPI_ISL_3641027	USA/ID-BVAMC-744199/2021	2021-07-30	North America	USA	Idaho Bureau of Laboratories	Boise VA Medical Center, PALMS	Matthew Burns et al
EPI_ISL_3641032	USA/ID-BVAMC-744201/2021	2021-07-30	North America	USA	Idaho Bureau of Laboratories	Boise VA Medical Center, PALMS	Matthew Burns et al
EPI_ISL_3641037	USA/ID-BVAMC-744203/2021	2021-07-30	North America	USA	Idaho Bureau of Laboratories	Boise VA Medical Center, PALMS	Matthew Burns et al
EPI_ISL_3641042	USA/ID-BVAMC-744204/2021	2021-07-30	North America	USA	Idaho Bureau of Laboratories	Boise VA Medical Center, PALMS	Matthew Burns et al
EPI_ISL_3641046	USA/ID-BVAMC-744205/2021	2021-07-30	North America	USA	Idaho Bureau of Laboratories	Boise VA Medical Center, PALMS	Matthew Burns et al
EPI_ISL_3923330	USA/ID-BVAMC-744207/2021	2021-07-30	North America	USA	Idaho Bureau of Laboratories	Boise VA Medical Center, PALMS	Matthew Burns et al
EPI_ISL_3923331	USA/ID-BVAMC-744208/2021	2021-07-30	North America	USA	Idaho Bureau of Laboratories	Boise VA Medical Center, PALMS	Matthew Burns et al
EPI_ISL_3641051	USA/ID-BVAMC-744209/2021	2021-07-30	North America	USA	Idaho Bureau of Laboratories	Boise VA Medical Center, PALMS	Matthew Burns et al
EPI_ISL_3641056	USA/ID-BVAMC-744213/2021	2021-07-30	North America	USA	Idaho Bureau of Laboratories	Boise VA Medical Center, PALMS	Matthew Burns et al
EPI_ISL_3923332	USA/ID-BVAMC-744214/2021	2021-07-30	North America	USA	Idaho Bureau of Laboratories	Boise VA Medical Center, PALMS	Matthew Burns et al
EPI_ISL_3923333	USA/ID-BVAMC-744216/2021	2021-07-30	North America	USA	Idaho Bureau of Laboratories	Boise VA Medical Center, PALMS	Matthew Burns et al
EPI_ISL_3923334	USA/ID-BVAMC-744218/2021	2021-07-30	North America	USA	Idaho Bureau of Laboratories	Boise VA Medical Center, PALMS	Matthew Burns et al
EPI_ISL_3641062	USA/ID-BVAMC-744219/2021	2021-07-30	North America	USA	Idaho Bureau of Laboratories	Boise VA Medical Center, PALMS	Matthew Burns et al
EPI_ISL_3641066	USA/ID-BVAMC-744221/2021	2021-07-30	North America	USA	Idaho Bureau of Laboratories	Boise VA Medical Center, PALMS	Matthew Burns et al
EPI_ISL_3641071	USA/ID-BVAMC-744222/2021	2021-07-30	North America	USA	Idaho Bureau of Laboratories	Boise VA Medical Center, PALMS	Matthew Burns et al
EPI_ISL_3923335	USA/ID-BVAMC-744629/2021	2021-07-30	North America	USA	Idaho Bureau of Laboratories	Boise VA Medical Center, PALMS	Matthew Burns et al
EPI_ISL_3641113	USA/ID-BVAMC-744630/2021	2021-07-30	North America	USA	Idaho Bureau of Laboratories	Boise VA Medical Center, PALMS	Matthew Burns et al
EPI_ISL_3923336	USA/ID-BVAMC-744631/2021	2021-07-30	North America	USA	Idaho Bureau of Laboratories	Boise VA Medical Center, PALMS	Matthew Burns et al
EPI_ISL_3641118	USA/ID-BVAMC-744632/2021	2021-07-30	North America	USA	Idaho Bureau of Laboratories	Boise VA Medical Center, PALMS	Matthew Burns et al
EPI_ISL_3923337	USA/ID-BVAMC-744633/2021	2021-07-30	North America	USA	Idaho Bureau of Laboratories	Boise VA Medical Center, PALMS	Matthew Burns et al
EPI_ISL_3641123	USA/ID-BVAMC-744634/2021	2021-07-30	North America	USA	Idaho Bureau of Laboratories	Boise VA Medical Center, PALMS	Matthew Burns et al
EPI_ISL_3641128	USA/ID-BVAMC-744635/2021	2021-07-30	North America	USA	Idaho Bureau of Laboratories	Boise VA Medical Center, PALMS	Matthew Burns et al
EPI_ISL_3641133	USA/ID-BVAMC-744636/2021	2021-07-30	North America	USA	Idaho Bureau of Laboratories	Boise VA Medical Center, PALMS	Matthew Burns et al
EPI_ISL_3641138	USA/ID-BVAMC-744637/2021	2021-07-30	North America	USA	Idaho Bureau of Laboratories	Boise VA Medical Center, PALMS	Matthew Burns et al
EPI_ISL_3641144	USA/ID-BVAMC-744638/2021	2021-07-30	North America	USA	Idaho Bureau of Laboratories	Boise VA Medical Center, PALMS	Matthew Burns et al
EPI_ISL_3923240	USA/ID-BVAMC-746106/2021	2021-07-30	North America	USA	Idaho Bureau of Laboratories	Boise VA Medical Center, PALMS	Matthew Burns et al
EPI_ISL_3923256	USA/ID-BVAMC-746108/2021	2021-07-30	North America	USA	Idaho Bureau of Laboratories	Boise VA Medical Center, PALMS	Matthew Burns et al
EPI_ISL_4469547	USA/ID-BVAMC-746109/2021	2021-07-30	North America	USA	Idaho Bureau of Laboratories	Boise VA Medical Center, PALMS	Matthew Burns et al
EPI_ISL_3923233	USA/ID-BVAMC-746110/2021	2021-07-31	North America	USA	Idaho Bureau of Laboratories	Boise VA Medical Center, PALMS	Matthew Burns et al
EPI_ISL_3923241	USA/ID-BVAMC-746112/2021	2021-07-31	North America	USA	Idaho Bureau of Laboratories	Boise VA Medical Center, PALMS	Matthew Burns et al
EPI_ISL_3923257	USA/ID-BVAMC-746113/2021	2021-07-31	North America	USA	Idaho Bureau of Laboratories	Boise VA Medical Center, PALMS	Matthew Burns et al
EPI_ISL_3923236	USA/ID-BVAMC-746138/2021	2021-08-04	North America	USA	Idaho Bureau of Laboratories	Boise VA Medical Center, PALMS	Matthew Burns et al
EPI_ISL_3923253	USA/ID-BVAMC-746139/2021	2021-08-04	North America	USA	Idaho Bureau of Laboratories	Boise VA Medical Center, PALMS	Matthew Burns et al
EPI_ISL_3923235	USA/ID-BVAMC-746141/2021	2021-08-04	North America	USA	Idaho Bureau of Laboratories	Boise VA Medical Center, PALMS	Matthew Burns et al
EPI_ISL_3923258	USA/ID-BVAMC-746142/2021	2021-08-04	North America	USA	Idaho Bureau of Laboratories	Boise VA Medical Center, PALMS	Matthew Burns et al
EPI_ISL_3923242	USA/ID-BVAMC-746144/2021	2021-08-04	North America	USA	Idaho Bureau of Laboratories	Boise VA Medical Center, PALMS	Matthew Burns et al
EPI_ISL_4730627	USA/ID-BVAMC-746145/2021	2021-08-04	North America	USA	Idaho Bureau of Laboratories	Boise VA Medical Center, PALMS	Matthew Burns et al
EPI_ISL_3923243	USA/ID-BVAMC-746147/2021	2021-08-04	North America	USA	Idaho Bureau of Laboratories	Boise VA Medical Center, PALMS	Matthew Burns et al
EPI_ISL_3923259	USA/ID-BVAMC-746148/2021	2021-08-04	North America	USA	Idaho Bureau of Laboratories	Boise VA Medical Center, PALMS	Matthew Burns et al
EPI_ISL_3923244	USA/ID-BVAMC-746149/2021	2021-08-04	North America	USA	Idaho Bureau of Laboratories	Boise VA Medical Center, PALMS	Matthew Burns et al
EPI_ISL_3923234	USA/ID-BVAMC-746536/2021	2021-08-02	North America	USA	Idaho Bureau of Laboratories	Boise VA Medical Center, PALMS	Matthew Burns et al
EPI_ISL_3923260	USA/ID-BVAMC-746539/2021	2021-08-02	North America	USA	Idaho Bureau of Laboratories	Boise VA Medical Center, PALMS	Matthew Burns et al
EPI_ISL_3923261	USA/ID-BVAMC-746540/2021	2021-08-03	North America	USA	Idaho Bureau of Laboratories	Boise VA Medical Center, PALMS	Matthew Burns et al
EPI_ISL_3923262	USA/ID-BVAMC-746541/2021	2021-08-02	North America	USA	Idaho Bureau of Laboratories	Boise VA Medical Center, PALMS	Matthew Burns et al
EPI_ISL_3923263	USA/ID-BVAMC-746543/2021	2021-08-03	North America	USA	Idaho Bureau of Laboratories	Boise VA Medical Center, PALMS	Matthew Burns et al
EPI_ISL_3923264	USA/ID-BVAMC-746544/2021	2021-08-02	North America	USA	Idaho Bureau of Laboratories	Boise VA Medical Center, PALMS	Matthew Burns et al
EPI_ISL_3923265	USA/ID-BVAMC-746545/2021	2021-08-02	North America	USA	Idaho Bureau of Laboratories	Boise VA Medical Center, PALMS	Matthew Burns et al
EPI_ISL_3923266	USA/ID-BVAMC-746546/2021	2021-08-02	North America	USA	Idaho Bureau of Laboratories	Boise VA Medical Center, PALMS	Matthew Burns et al
EPI_ISL_4730625	USA/ID-BVAMC-746549/2021	2021-08-02	North America	USA	Idaho Bureau of Laboratories	Boise VA Medical Center, PALMS	Matthew Burns et al
EPI_ISL_3923267	USA/ID-BVAMC-746553/2021	2021-08-03	North America	USA	Idaho Bureau of Laboratories	Boise VA Medical Center, PALMS	Matthew Burns et al
EPI_ISL_3923268	USA/ID-BVAMC-746555/2021	2021-08-02	North America	USA	Idaho Bureau of Laboratories	Boise VA Medical Center, PALMS	Matthew Burns et al
EPI_ISL_3923269	USA/ID-BVAMC-746556/2021	2021-08-03	North America	USA	Idaho Bureau of Laboratories	Boise VA Medical Center, PALMS	Matthew Burns et al
EPI_ISL_3923251	USA/ID-BVAMC-746557/2021	2021-07-29	North America	USA	Idaho Bureau of Laboratories	Boise VA Medical Center, PALMS	Matthew Burns et al
EPI_ISL_3923270	USA/ID-BVAMC-746558/2021	2021-08-02	North America	USA	Idaho Bureau of Laboratories	Boise VA Medical Center, PALMS	Matthew Burns et al
EPI_ISL_3923245	USA/ID-BVAMC-746560/2021	2021-08-02	North America	USA	Idaho Bureau of Laboratories	Boise VA Medical Center, PALMS	Matthew Burns et al
EPI_ISL_3923271	USA/ID-BVAMC-746561/2021	2021-07-31	North America	USA	Idaho Bureau of Laboratories	Boise VA Medical Center, PALMS	Matthew Burns et al
EPI_ISL_3923272	USA/ID-BVAMC-746562/2021	2021-08-02	North America	USA	Idaho Bureau of Laboratories	Boise VA Medical Center, PALMS	Matthew Burns et al
EPI_ISL_3923273	USA/ID-BVAMC-746563/2021	2021-08-05	North America	USA	Idaho Bureau of Laboratories	Boise VA Medical Center, PALMS	Matthew Burns et al
EPI_ISL_3923274	USA/ID-BVAMC-746564/2021	2021-08-05	North America	USA	Idaho Bureau of Laboratories	Boise VA Medical Center, PALMS	Matthew Burns et al
EPI_ISL_3923275	USA/ID-BVAMC-746565/2021	2021-08-05	North America	USA	Idaho Bureau of Laboratories	Boise VA Medical Center, PALMS	Matthew Burns et al
EPI_ISL_3923276	USA/ID-BVAMC-746566/2021	2021-08-05	North America	USA	Idaho Bureau of Laboratories	Boise VA Medical Center, PALMS	Matthew Burns et al
EPI_ISL_3923277	USA/ID-BVAMC-746567/2021	2021-08-05	North America	USA	Idaho Bureau of Laboratories	Boise VA Medical Center, PALMS	Matthew Burns et al
EPI_ISL_3923278	USA/ID-BVAMC-746568/2021	2021-08-05	North America	USA	Idaho Bureau of Laboratories	Boise VA Medical Center, PALMS	Matthew Burns et al
EPI_ISL_3923279	USA/ID-BVAMC-746569/2021	2021-08-04	North America	USA	Idaho Bureau of Laboratories	Boise VA Medical Center, PALMS	Matthew Burns et al
EPI_ISL_3923280	USA/ID-BVAMC-746570/2021	2021-08-04	North America	USA	Idaho Bureau of Laboratories	Boise VA Medical Center, PALMS	Matthew Burns et al
EPI_ISL_3923281	USA/ID-BVAMC-746571/2021	2021-08-04	North America	USA	Idaho Bureau of Laboratories	Boise VA Medical Center, PALMS	Matthew Burns et al
EPI_ISL_3923282	USA/ID-BVAMC-746574/2021	2021-08-04	North America	USA	Idaho Bureau of Laboratories	Boise VA Medical Center, PALMS	Matthew Burns et al
EPI_ISL_3923283	USA/ID-BVAMC-746575/2021	2021-08-04	North America	USA	Idaho Bureau of Laboratories	Boise VA Medical Center, PALMS	Matthew Burns et al
EPI_ISL_3923284	USA/ID-BVAMC-746576/2021	2021-08-05	North America	USA	Idaho Bureau of Laboratories	Boise VA Medical Center, PALMS	Matthew Burns et al
EPI_ISL_3923285	USA/ID-BVAMC-746578/2021	2021-08-05	North America	USA	Idaho Bureau of Laboratories	Boise VA Medical Center, PALMS	Matthew Burns et al
EPI_ISL_3923286	USA/ID-BVAMC-746579/2021	2021-08-05	North America	USA	Idaho Bureau of Laboratories	Boise VA Medical Center, PALMS	Matthew Burns et al
EPI_ISL_3923287	USA/ID-BVAMC-746580/2021	2021-07-28	North America	USA	Idaho Bureau of Laboratories	Boise VA Medical Center, PALMS	Matthew Burns et al
EPI_ISL_3923288	USA/ID-BVAMC-746582/2021	2021-07-30	North America	USA	Idaho Bureau of Laboratories	Boise VA Medical Center, PALMS	Matthew Burns et al
EPI_ISL_3923246	USA/ID-BVAMC-746583/2021	2021-07-29	North America	USA	Idaho Bureau of Laboratories	Boise VA Medical Center, PALMS	Matthew Burns et al
EPI_ISL_3923289	USA/ID-BVAMC-746585/2021	2021-07-29	North America	USA	Idaho Bureau of Laboratories	Boise VA Medical Center, PALMS	Matthew Burns et al
EPI_ISL_3923290	USA/ID-BVAMC-746586/2021	2021-07-29	North America	USA	Idaho Bureau of Laboratories	Boise VA Medical Center, PALMS	Matthew Burns et al
EPI_ISL_4469548	USA/ID-BVAMC-746588/2021	2021-07-29	North America	USA	Idaho Bureau of Laboratories	Boise VA Medical Center, PALMS	Matthew Burns et al
EPI_ISL_3923291	USA/ID-BVAMC-746593/2021	2021-07-29	North America	USA	Idaho Bureau of Laboratories	Boise VA Medical Center, PALMS	Matthew Burns et al
EPI_ISL_4730626	USA/ID-BVAMC-746595/2021	2021-07-28	North America	USA	Idaho Bureau of Laboratories	Boise VA Medical Center, PALMS	Matthew Burns et al
EPI_ISL_3923292	USA/ID-BVAMC-746598/2021	2021-07-28	North America	USA	Idaho Bureau of Laboratories	Boise VA Medical Center, PALMS	Matthew Burns et al
EPI_ISL_3923247	USA/ID-BVAMC-746603/2021	2021-07-28	North America	USA	Idaho Bureau of Laboratories	Boise VA Medical Center, PALMS	Matthew Burns et al
EPI_ISL_3923248	USA/ID-BVAMC-746605/2021	2021-07-28	North America	USA	Idaho Bureau of Laboratories	Boise VA Medical Center, PALMS	Matthew Burns et al
EPI_ISL_3923249	USA/ID-BVAMC-746624/2021	2021-08-05	North America	USA	Idaho Bureau of Laboratories	Boise VA Medical Center, PALMS	Matthew Burns et al
EPI_ISL_3923293	USA/ID-BVAMC-746625/2021	2021-08-05	North America	USA	Idaho Bureau of Laboratories	Boise VA Medical Center, PALMS	Matthew Burns et al
EPI_ISL_3923294	USA/ID-BVAMC-746626/2021	2021-08-05	North America	USA	Idaho Bureau of Laboratories	Boise VA Medical Center, PALMS	Matthew Burns et al
EPI_ISL_3923295	USA/ID-BVAMC-746628/2021	2021-08-05	North America	USA	Idaho Bureau of Laboratories	Boise VA Medical Center, PALMS	Matthew Burns et al
EPI_ISL_3923296	USA/ID-BVAMC-746630/2021	2021-08-05	North America	USA	Idaho Bureau of Laboratories	Boise VA Medical Center, PALMS	Matthew Burns et al
EPI_ISL_3923254	USA/ID-BVAMC-746631/2021	2021-08-05	North America	USA	Idaho Bureau of Laboratories	Boise VA Medical Center, PALMS	Matthew Burns et al
EPI_ISL_3923297	USA/ID-BVAMC-746634/2021	2021-08-05	North America	USA	Idaho Bureau of Laboratories	Boise VA Medical Center, PALMS	Matthew Burns et al
EPI_ISL_3923298	USA/ID-BVAMC-746635/2021	2021-08-05	North America	USA	Idaho Bureau of Laboratories	Boise VA Medical Center, PALMS	Matthew Burns et al
EPI_ISL_3923299	USA/ID-BVAMC-746636/2021	2021-08-05	North America	USA	Idaho Bureau of Laboratories	Boise VA Medical Center, PALMS	Matthew Burns et al
EPI_ISL_3923300	USA/ID-BVAMC-746637/2021	2021-08-05	North America	USA	Idaho Bureau of Laboratories	Boise VA Medical Center, PALMS	Matthew Burns et al
EPI_ISL_3923237	USA/ID-BVAMC-746638/2021	2021-08-05	North America	USA	Idaho Bureau of Laboratories	Boise VA Medical Center, PALMS	Matthew Burns et al
EPI_ISL_3923252	USA/ID-BVAMC-746639/2021	2021-08-05	North America	USA	Idaho Bureau of Laboratories	Boise VA Medical Center, PALMS	Matthew Burns et al
EPI_ISL_3923238	USA/ID-BVAMC-746640/2021	2021-08-05	North America	USA	Idaho Bureau of Laboratories	Boise VA Medical Center, PALMS	Matthew Burns et al
EPI_ISL_3923301	USA/ID-BVAMC-746641/2021	2021-08-05	North America	USA	Idaho Bureau of Laboratories	Boise VA Medical Center, PALMS	Matthew Burns et al
EPI_ISL_3923302	USA/ID-BVAMC-746643/2021	2021-08-05	North America	USA	Idaho Bureau of Laboratories	Boise VA Medical Center, PALMS	Matthew Burns et al
EPI_ISL_3923303	USA/ID-BVAMC-746645/2021	2021-08-05	North America	USA	Idaho Bureau of Laboratories	Boise VA Medical Center, PALMS	Matthew Burns et al
EPI_ISL_3923304	USA/ID-BVAMC-746646/2021	2021-08-05	North America	USA	Idaho Bureau of Laboratories	Boise VA Medical Center, PALMS	Matthew Burns et al
EPI_ISL_3923239	USA/ID-BVAMC-746650/2021	2021-07-28	North America	USA	Idaho Bureau of Laboratories	Boise VA Medical Center, PALMS	Matthew Burns et al
EPI_ISL_3923305	USA/ID-BVAMC-746651/2021	2021-08-04	North America	USA	Idaho Bureau of Laboratories	Boise VA Medical Center, PALMS	Matthew Burns et al
EPI_ISL_4469549	USA/ID-BVAMC-746652/2021	2021-08-04	North America	USA	Idaho Bureau of Laboratories	Boise VA Medical Center, PALMS	Matthew Burns et al
EPI_ISL_3923306	USA/ID-BVAMC-746653/2021	2021-08-04	North America	USA	Idaho Bureau of Laboratories	Boise VA Medical Center, PALMS	Matthew Burns et al
EPI_ISL_3923307	USA/ID-BVAMC-746654/2021	2021-08-04	North America	USA	Idaho Bureau of Laboratories	Boise VA Medical Center, PALMS	Matthew Burns et al
EPI_ISL_3923308	USA/ID-BVAMC-746655/2021	2021-08-04	North America	USA	Idaho Bureau of Laboratories	Boise VA Medical Center, PALMS	Matthew Burns et al
EPI_ISL_3923309	USA/ID-BVAMC-746657/2021	2021-08-04	North America	USA	Idaho Bureau of Laboratories	Boise VA Medical Center, PALMS	Matthew Burns et al
EPI_ISL_3923310	USA/ID-BVAMC-746659/2021	2021-08-04	North America	USA	Idaho Bureau of Laboratories	Boise VA Medical Center, PALMS	Matthew Burns et al
EPI_ISL_4469550	USA/ID-BVAMC-746660/2021	2021-08-04	North America	USA	Idaho Bureau of Laboratories	Boise VA Medical Center, PALMS	Matthew Burns et al
EPI_ISL_3923311	USA/ID-BVAMC-746661/2021	2021-08-04	North America	USA	Idaho Bureau of Laboratories	Boise VA Medical Center, PALMS	Matthew Burns et al
EPI_ISL_3923312	USA/ID-BVAMC-746662/2021	2021-08-04	North America	USA	Idaho Bureau of Laboratories	Boise VA Medical Center, PALMS	Matthew Burns et al
EPI_ISL_3923313	USA/ID-BVAMC-746663/2021	2021-08-04	North America	USA	Idaho Bureau of Laboratories	Boise VA Medical Center, PALMS	Matthew Burns et al
EPI_ISL_3923250	USA/ID-BVAMC-746741/2021	2021-08-04	North America	USA	Idaho Bureau of Laboratories	Boise VA Medical Center, PALMS	Matthew Burns et al
EPI_ISL_3923314	USA/ID-BVAMC-746742/2021	2021-08-04	North America	USA	Idaho Bureau of Laboratories	Boise VA Medical Center, PALMS	Matthew Burns et al
EPI_ISL_3923315	USA/ID-BVAMC-746743/2021	2021-08-04	North America	USA	Idaho Bureau of Laboratories	Boise VA Medical Center, PALMS	Matthew Burns et al
EPI_ISL_4730624	USA/ID-BVAMC-746744/2021	2021-08-04	North America	USA	Idaho Bureau of Laboratories	Boise VA Medical Center, PALMS	Matthew Burns et al
EPI_ISL_4730623	USA/ID-BVAMC-746746/2021	2021-08-04	North America	USA	Idaho Bureau of Laboratories	Boise VA Medical Center, PALMS	Matthew Burns et al
EPI_ISL_3923316	USA/ID-BVAMC-746747/2021	2021-08-04	North America	USA	Idaho Bureau of Laboratories	Boise VA Medical Center, PALMS	Matthew Burns et al
EPI_ISL_3923317	USA/ID-BVAMC-746748/2021	2021-08-04	North America	USA	Idaho Bureau of Laboratories	Boise VA Medical Center, PALMS	Matthew Burns et al
EPI_ISL_3923318	USA/ID-BVAMC-746749/2021	2021-08-04	North America	USA	Idaho Bureau of Laboratories	Boise VA Medical Center, PALMS	Matthew Burns et al
EPI_ISL_3923319	USA/ID-BVAMC-746750/2021	2021-08-04	North America	USA	Idaho Bureau of Laboratories	Boise VA Medical Center, PALMS	Matthew Burns et al
EPI_ISL_3923320	USA/ID-BVAMC-746751/2021	2021-08-04	North America	USA	Idaho Bureau of Laboratories	Boise VA Medical Center, PALMS	Matthew Burns et al
EPI_ISL_3923321	USA/ID-BVAMC-746752/2021	2021-08-04	North America	USA	Idaho Bureau of Laboratories	Boise VA Medical Center, PALMS	Matthew Burns et al
EPI_ISL_3923322	USA/ID-BVAMC-746753/2021	2021-08-04	North America	USA	Idaho Bureau of Laboratories	Boise VA Medical Center, PALMS	Matthew Burns et al
EPI_ISL_3923323	USA/ID-BVAMC-746754/2021	2021-08-03	North America	USA	Idaho Bureau of Laboratories	Boise VA Medical Center, PALMS	Matthew Burns et al
EPI_ISL_3923324	USA/ID-BVAMC-746755/2021	2021-08-04	North America	USA	Idaho Bureau of Laboratories	Boise VA Medical Center, PALMS	Matthew Burns et al
EPI_ISL_3923325	USA/ID-BVAMC-746756/2021	2021-08-03	North America	USA	Idaho Bureau of Laboratories	Boise VA Medical Center, PALMS	Matthew Burns et al
EPI_ISL_3923326	USA/ID-BVAMC-746757/2021	2021-08-03	North America	USA	Idaho Bureau of Laboratories	Boise VA Medical Center, PALMS	Matthew Burns et al
EPI_ISL_3923327	USA/ID-BVAMC-746760/2021	2021-08-03	North America	USA	Idaho Bureau of Laboratories	Boise VA Medical Center, PALMS	Matthew Burns et al
EPI_ISL_3923328	USA/ID-BVAMC-746761/2021	2021-08-04	North America	USA	Idaho Bureau of Laboratories	Boise VA Medical Center, PALMS	Matthew Burns et al
EPI_ISL_3923329	USA/ID-BVAMC-746762/2021	2021-08-03	North America	USA	Idaho Bureau of Laboratories	Boise VA Medical Center, PALMS	Matthew Burns et al
EPI_ISL_4474929	USA/ID-BVAMC-746763/2021	2021-08-03	North America	USA	Idaho Bureau of Laboratories	Boise VA Medical Center, PALMS	Matthew Burns et al
EPI_ISL_4474930	USA/ID-BVAMC-746764/2021	2021-08-04	North America	USA	Idaho Bureau of Laboratories	Boise VA Medical Center, PALMS	Matthew Burns et al
EPI_ISL_4474931	USA/ID-BVAMC-747435/2021	2021-08-05	North America	USA	Idaho Bureau of Laboratories	Boise VA Medical Center, PALMS	Matthew Burns et al
EPI_ISL_4474932	USA/ID-BVAMC-747765/2021	2021-08-07	North America	USA	Idaho Bureau of Laboratories	Boise VA Medical Center, PALMS	Matthew Burns et al
EPI_ISL_4469551	USA/ID-BVAMC-747937/2021	2021-08-07	North America	USA	Idaho Bureau of Laboratories	Boise VA Medical Center, PALMS	Matthew Burns et al
EPI_ISL_4474933	USA/ID-BVAMC-747938/2021	2021-08-07	North America	USA	Idaho Bureau of Laboratories	Boise VA Medical Center, PALMS	Matthew Burns et al
EPI_ISL_4469552	USA/ID-BVAMC-747939/2021	2021-08-07	North America	USA	Idaho Bureau of Laboratories	Boise VA Medical Center, PALMS	Matthew Burns et al
EPI_ISL_4469553	USA/ID-BVAMC-748040/2021	2021-08-07	North America	USA	Idaho Bureau of Laboratories	Boise VA Medical Center, PALMS	Matthew Burns et al
EPI_ISL_4469554	USA/ID-BVAMC-748041/2021	2021-08-07	North America	USA	Idaho Bureau of Laboratories	Boise VA Medical Center, PALMS	Matthew Burns et al
EPI_ISL_4469555	USA/ID-BVAMC-748042/2021	2021-08-07	North America	USA	Idaho Bureau of Laboratories	Boise VA Medical Center, PALMS	Matthew Burns et al
EPI_ISL_4469556	USA/ID-BVAMC-748043/2021	2021-08-07	North America	USA	Idaho Bureau of Laboratories	Boise VA Medical Center, PALMS	Matthew Burns et al
EPI_ISL_4469557	USA/ID-BVAMC-748044/2021	2021-08-07	North America	USA	Idaho Bureau of Laboratories	Boise VA Medical Center, PALMS	Matthew Burns et al
EPI_ISL_4469558	USA/ID-BVAMC-748045/2021	2021-08-06	North America	USA	Idaho Bureau of Laboratories	Boise VA Medical Center, PALMS	Matthew Burns et al
EPI_ISL_4469559	USA/ID-BVAMC-748046/2021	2021-08-07	North America	USA	Idaho Bureau of Laboratories	Boise VA Medical Center, PALMS	Matthew Burns et al
EPI_ISL_4469560	USA/ID-BVAMC-748047/2021	2021-08-06	North America	USA	Idaho Bureau of Laboratories	Boise VA Medical Center, PALMS	Matthew Burns et al
EPI_ISL_4469561	USA/ID-BVAMC-748048/2021	2021-08-07	North America	USA	Idaho Bureau of Laboratories	Boise VA Medical Center, PALMS	Matthew Burns et al
EPI_ISL_4469562	USA/ID-BVAMC-748049/2021	2021-08-06	North America	USA	Idaho Bureau of Laboratories	Boise VA Medical Center, PALMS	Matthew Burns et al
EPI_ISL_4469563	USA/ID-BVAMC-748050/2021	2021-08-06	North America	USA	Idaho Bureau of Laboratories	Boise VA Medical Center, PALMS	Matthew Burns et al
EPI_ISL_4469564	USA/ID-BVAMC-748051/2021	2021-08-06	North America	USA	Idaho Bureau of Laboratories	Boise VA Medical Center, PALMS	Matthew Burns et al
EPI_ISL_4469565	USA/ID-BVAMC-748052/2021	2021-08-05	North America	USA	Idaho Bureau of Laboratories	Boise VA Medical Center, PALMS	Matthew Burns et al
EPI_ISL_4469566	USA/ID-BVAMC-748240/2021	2021-08-11	North America	USA	Idaho Bureau of Laboratories	Boise VA Medical Center, PALMS	Matthew Burns et al
EPI_ISL_4469567	USA/ID-BVAMC-748241/2021	2021-08-11	North America	USA	Idaho Bureau of Laboratories	Boise VA Medical Center, PALMS	Matthew Burns et al
EPI_ISL_4469568	USA/ID-BVAMC-748242/2021	2021-08-11	North America	USA	Idaho Bureau of Laboratories	Boise VA Medical Center, PALMS	Matthew Burns et al
EPI_ISL_4469569	USA/ID-BVAMC-748243/2021	2021-08-10	North America	USA	Idaho Bureau of Laboratories	Boise VA Medical Center, PALMS	Matthew Burns et al
EPI_ISL_4469570	USA/ID-BVAMC-748244/2021	2021-08-11	North America	USA	Idaho Bureau of Laboratories	Boise VA Medical Center, PALMS	Matthew Burns et al
EPI_ISL_4469571	USA/ID-BVAMC-748245/2021	2021-08-11	North America	USA	Idaho Bureau of Laboratories	Boise VA Medical Center, PALMS	Matthew Burns et al
EPI_ISL_4469572	USA/ID-BVAMC-748246/2021	2021-08-10	North America	USA	Idaho Bureau of Laboratories	Boise VA Medical Center, PALMS	Matthew Burns et al
EPI_ISL_4469573	USA/ID-BVAMC-748247/2021	2021-08-10	North America	USA	Idaho Bureau of Laboratories	Boise VA Medical Center, PALMS	Matthew Burns et al
EPI_ISL_4469574	USA/ID-BVAMC-748248/2021	2021-08-11	North America	USA	Idaho Bureau of Laboratories	Boise VA Medical Center, PALMS	Matthew Burns et al
EPI_ISL_4469575	USA/ID-BVAMC-748249/2021	2021-08-11	North America	USA	Idaho Bureau of Laboratories	Boise VA Medical Center, PALMS	Matthew Burns et al
EPI_ISL_4469576	USA/ID-BVAMC-748255/2021	2021-08-11	North America	USA	Idaho Bureau of Laboratories	Boise VA Medical Center, PALMS	Matthew Burns et al
EPI_ISL_4469577	USA/ID-BVAMC-748257/2021	2021-08-11	North America	USA	Idaho Bureau of Laboratories	Boise VA Medical Center, PALMS	Matthew Burns et al
EPI_ISL_4469578	USA/ID-BVAMC-748258/2021	2021-08-11	North America	USA	Idaho Bureau of Laboratories	Boise VA Medical Center, PALMS	Matthew Burns et al
EPI_ISL_4469579	USA/ID-BVAMC-748269/2021	2021-08-10	North America	USA	Idaho Bureau of Laboratories	Boise VA Medical Center, PALMS	Matthew Burns et al
EPI_ISL_4469580	USA/ID-BVAMC-748270/2021	2021-08-10	North America	USA	Idaho Bureau of Laboratories	Boise VA Medical Center, PALMS	Matthew Burns et al
EPI_ISL_4469581	USA/ID-BVAMC-748272/2021	2021-08-11	North America	USA	Idaho Bureau of Laboratories	Boise VA Medical Center, PALMS	Matthew Burns et al
EPI_ISL_4730633	USA/ID-BVAMC-748273/2021	2021-08-11	North America	USA	Idaho Bureau of Laboratories	Boise VA Medical Center, PALMS	Matthew Burns et al
EPI_ISL_4469582	USA/ID-BVAMC-748274/2021	2021-08-11	North America	USA	Idaho Bureau of Laboratories	Boise VA Medical Center, PALMS	Matthew Burns et al
EPI_ISL_4474934	USA/ID-BVAMC-748277/2021	2021-08-11	North America	USA	Idaho Bureau of Laboratories	Boise VA Medical Center, PALMS	Matthew Burns et al
EPI_ISL_4494135	USA/ID-BVAMC-748279/2021	2021-08-11	North America	USA	Idaho Bureau of Laboratories	Boise VA Medical Center, PALMS	Matthew Burns et al
EPI_ISL_4494136	USA/ID-BVAMC-748280/2021	2021-08-11	North America	USA	Idaho Bureau of Laboratories	Boise VA Medical Center, PALMS	Matthew Burns et al
EPI_ISL_4474935	USA/ID-BVAMC-748353/2021	2021-08-04	North America	USA	Idaho Bureau of Laboratories	Boise VA Medical Center, PALMS	Matthew Burns et al
EPI_ISL_4494137	USA/ID-BVAMC-748484/2021	2021-08-04	North America	USA	Idaho Bureau of Laboratories	Boise VA Medical Center, PALMS	Matthew Burns et al
EPI_ISL_4494138	USA/ID-BVAMC-748485/2021	2021-08-05	North America	USA	Idaho Bureau of Laboratories	Boise VA Medical Center, PALMS	Matthew Burns et al
EPI_ISL_4474936	USA/ID-BVAMC-748489/2021	2021-08-05	North America	USA	Idaho Bureau of Laboratories	Boise VA Medical Center, PALMS	Matthew Burns et al
EPI_ISL_4474937	USA/ID-BVAMC-748491/2021	2021-08-06	North America	USA	Idaho Bureau of Laboratories	Boise VA Medical Center, PALMS	Matthew Burns et al
EPI_ISL_4474938	USA/ID-BVAMC-748492/2021	2021-08-06	North America	USA	Idaho Bureau of Laboratories	Boise VA Medical Center, PALMS	Matthew Burns et al
EPI_ISL_4474939	USA/ID-BVAMC-748493/2021	2021-08-06	North America	USA	Idaho Bureau of Laboratories	Boise VA Medical Center, PALMS	Matthew Burns et al
EPI_ISL_4474940	USA/ID-BVAMC-748495/2021	2021-08-06	North America	USA	Idaho Bureau of Laboratories	Boise VA Medical Center, PALMS	Matthew Burns et al
EPI_ISL_4474941	USA/ID-BVAMC-748507/2021	2021-08-09	North America	USA	Idaho Bureau of Laboratories	Boise VA Medical Center, PALMS	Matthew Burns et al
EPI_ISL_4494139	USA/ID-BVAMC-748510/2021	2021-08-09	North America	USA	Idaho Bureau of Laboratories	Boise VA Medical Center, PALMS	Matthew Burns et al
EPI_ISL_4494140	USA/ID-BVAMC-748511/2021	2021-08-09	North America	USA	Idaho Bureau of Laboratories	Boise VA Medical Center, PALMS	Matthew Burns et al
EPI_ISL_4494141	USA/ID-BVAMC-748512/2021	2021-08-09	North America	USA	Idaho Bureau of Laboratories	Boise VA Medical Center, PALMS	Matthew Burns et al
EPI_ISL_4494142	USA/ID-BVAMC-748513/2021	2021-08-10	North America	USA	Idaho Bureau of Laboratories	Boise VA Medical Center, PALMS	Matthew Burns et al
EPI_ISL_4494143	USA/ID-BVAMC-748515/2021	2021-08-10	North America	USA	Idaho Bureau of Laboratories	Boise VA Medical Center, PALMS	Matthew Burns et al
EPI_ISL_4494144	USA/ID-BVAMC-748516/2021	2021-08-10	North America	USA	Idaho Bureau of Laboratories	Boise VA Medical Center, PALMS	Matthew Burns et al
EPI_ISL_4494145	USA/ID-BVAMC-748517/2021	2021-08-10	North America	USA	Idaho Bureau of Laboratories	Boise VA Medical Center, PALMS	Matthew Burns et al
EPI_ISL_4494146	USA/ID-BVAMC-748518/2021	2021-08-10	North America	USA	Idaho Bureau of Laboratories	Boise VA Medical Center, PALMS	Matthew Burns et al
EPI_ISL_4494147	USA/ID-BVAMC-748519/2021	2021-08-10	North America	USA	Idaho Bureau of Laboratories	Boise VA Medical Center, PALMS	Matthew Burns et al
EPI_ISL_4494148	USA/ID-BVAMC-748520/2021	2021-08-10	North America	USA	Idaho Bureau of Laboratories	Boise VA Medical Center, PALMS	Matthew Burns et al
EPI_ISL_4494149	USA/ID-BVAMC-748521/2021	2021-08-10	North America	USA	Idaho Bureau of Laboratories	Boise VA Medical Center, PALMS	Matthew Burns et al
EPI_ISL_4474942	USA/ID-BVAMC-748522/2021	2021-08-10	North America	USA	Idaho Bureau of Laboratories	Boise VA Medical Center, PALMS	Matthew Burns et al
EPI_ISL_4494150	USA/ID-BVAMC-748523/2021	2021-08-10	North America	USA	Idaho Bureau of Laboratories	Boise VA Medical Center, PALMS	Matthew Burns et al
EPI_ISL_4494151	USA/ID-BVAMC-748524/2021	2021-08-10	North America	USA	Idaho Bureau of Laboratories	Boise VA Medical Center, PALMS	Matthew Burns et al
EPI_ISL_4494152	USA/ID-BVAMC-748525/2021	2021-08-10	North America	USA	Idaho Bureau of Laboratories	Boise VA Medical Center, PALMS	Matthew Burns et al
EPI_ISL_4494153	USA/ID-BVAMC-748526/2021	2021-08-10	North America	USA	Idaho Bureau of Laboratories	Boise VA Medical Center, PALMS	Matthew Burns et al
EPI_ISL_4494154	USA/ID-BVAMC-748527/2021	2021-08-10	North America	USA	Idaho Bureau of Laboratories	Boise VA Medical Center, PALMS	Matthew Burns et al
EPI_ISL_4494155	USA/ID-BVAMC-748528/2021	2021-08-10	North America	USA	Idaho Bureau of Laboratories	Boise VA Medical Center, PALMS	Matthew Burns et al
EPI_ISL_4494156	USA/ID-BVAMC-748529/2021	2021-08-10	North America	USA	Idaho Bureau of Laboratories	Boise VA Medical Center, PALMS	Matthew Burns et al
EPI_ISL_4494157	USA/ID-BVAMC-748530/2021	2021-08-10	North America	USA	Idaho Bureau of Laboratories	Boise VA Medical Center, PALMS	Matthew Burns et al
EPI_ISL_4494158	USA/ID-BVAMC-748531/2021	2021-08-10	North America	USA	Idaho Bureau of Laboratories	Boise VA Medical Center, PALMS	Matthew Burns et al
EPI_ISL_4494159	USA/ID-BVAMC-748532/2021	2021-08-10	North America	USA	Idaho Bureau of Laboratories	Boise VA Medical Center, PALMS	Matthew Burns et al
EPI_ISL_4494160	USA/ID-BVAMC-748533/2021	2021-08-10	North America	USA	Idaho Bureau of Laboratories	Boise VA Medical Center, PALMS	Matthew Burns et al
EPI_ISL_4494161	USA/ID-BVAMC-748534/2021	2021-08-10	North America	USA	Idaho Bureau of Laboratories	Boise VA Medical Center, PALMS	Matthew Burns et al
EPI_ISL_4494162	USA/ID-BVAMC-748535/2021	2021-08-10	North America	USA	Idaho Bureau of Laboratories	Boise VA Medical Center, PALMS	Matthew Burns et al
EPI_ISL_4474943	USA/ID-BVAMC-748587/2021	2021-08-11	North America	USA	Idaho Bureau of Laboratories	Boise VA Medical Center, PALMS	Matthew Burns et al
EPI_ISL_4494163	USA/ID-BVAMC-748589/2021	2021-08-11	North America	USA	Idaho Bureau of Laboratories	Boise VA Medical Center, PALMS	Matthew Burns et al
EPI_ISL_4494164	USA/ID-BVAMC-748591/2021	2021-08-11	North America	USA	Idaho Bureau of Laboratories	Boise VA Medical Center, PALMS	Matthew Burns et al
EPI_ISL_4494165	USA/ID-BVAMC-748592/2021	2021-08-11	North America	USA	Idaho Bureau of Laboratories	Boise VA Medical Center, PALMS	Matthew Burns et al
EPI_ISL_4494166	USA/ID-BVAMC-748593/2021	2021-08-11	North America	USA	Idaho Bureau of Laboratories	Boise VA Medical Center, PALMS	Matthew Burns et al
EPI_ISL_4494167	USA/ID-BVAMC-748596/2021	2021-08-11	North America	USA	Idaho Bureau of Laboratories	Boise VA Medical Center, PALMS	Matthew Burns et al
EPI_ISL_4494168	USA/ID-BVAMC-748687/2021	2021-08-11	North America	USA	Idaho Bureau of Laboratories	Boise VA Medical Center, PALMS	Matthew Burns et al
EPI_ISL_4494169	USA/ID-BVAMC-748689/2021	2021-08-12	North America	USA	Idaho Bureau of Laboratories	Boise VA Medical Center, PALMS	Matthew Burns et al
EPI_ISL_4494170	USA/ID-BVAMC-748691/2021	2021-08-12	North America	USA	Idaho Bureau of Laboratories	Boise VA Medical Center, PALMS	Matthew Burns et al
EPI_ISL_4494171	USA/ID-BVAMC-748694/2021	2021-08-12	North America	USA	Idaho Bureau of Laboratories	Boise VA Medical Center, PALMS	Matthew Burns et al
EPI_ISL_4494172	USA/ID-BVAMC-748696/2021	2021-08-12	North America	USA	Idaho Bureau of Laboratories	Boise VA Medical Center, PALMS	Matthew Burns et al
EPI_ISL_4494173	USA/ID-BVAMC-748697/2021	2021-08-11	North America	USA	Idaho Bureau of Laboratories	Boise VA Medical Center, PALMS	Matthew Burns et al
EPI_ISL_4494174	USA/ID-BVAMC-748698/2021	2021-08-12	North America	USA	Idaho Bureau of Laboratories	Boise VA Medical Center, PALMS	Matthew Burns et al
EPI_ISL_4494175	USA/ID-BVAMC-748699/2021	2021-08-12	North America	USA	Idaho Bureau of Laboratories	Boise VA Medical Center, PALMS	Matthew Burns et al
EPI_ISL_4730636	USA/ID-BVAMC-748702/2021	2021-08-12	North America	USA	Idaho Bureau of Laboratories	Boise VA Medical Center, PALMS	Matthew Burns et al
EPI_ISL_4494176	USA/ID-BVAMC-748703/2021	2021-08-12	North America	USA	Idaho Bureau of Laboratories	Boise VA Medical Center, PALMS	Matthew Burns et al
EPI_ISL_4494177	USA/ID-BVAMC-748704/2021	2021-08-12	North America	USA	Idaho Bureau of Laboratories	Boise VA Medical Center, PALMS	Matthew Burns et al
EPI_ISL_4494178	USA/ID-BVAMC-748705/2021	2021-08-12	North America	USA	Idaho Bureau of Laboratories	Boise VA Medical Center, PALMS	Matthew Burns et al
EPI_ISL_4494179	USA/ID-BVAMC-748710/2021	2021-08-12	North America	USA	Idaho Bureau of Laboratories	Boise VA Medical Center, PALMS	Matthew Burns et al
EPI_ISL_4494180	USA/ID-BVAMC-748712/2021	2021-08-12	North America	USA	Idaho Bureau of Laboratories	Boise VA Medical Center, PALMS	Matthew Burns et al
EPI_ISL_4494181	USA/ID-BVAMC-748714/2021	2021-08-12	North America	USA	Idaho Bureau of Laboratories	Boise VA Medical Center, PALMS	Matthew Burns et al
EPI_ISL_4494182	USA/ID-BVAMC-748716/2021	2021-08-12	North America	USA	Idaho Bureau of Laboratories	Boise VA Medical Center, PALMS	Matthew Burns et al
EPI_ISL_4494183	USA/ID-BVAMC-748717/2021	2021-08-12	North America	USA	Idaho Bureau of Laboratories	Boise VA Medical Center, PALMS	Matthew Burns et al
EPI_ISL_4494184	USA/ID-BVAMC-748718/2021	2021-08-12	North America	USA	Idaho Bureau of Laboratories	Boise VA Medical Center, PALMS	Matthew Burns et al
EPI_ISL_4494185	USA/ID-BVAMC-748719/2021	2021-08-12	North America	USA	Idaho Bureau of Laboratories	Boise VA Medical Center, PALMS	Matthew Burns et al
EPI_ISL_4494186	USA/ID-BVAMC-748720/2021	2021-08-12	North America	USA	Idaho Bureau of Laboratories	Boise VA Medical Center, PALMS	Matthew Burns et al
EPI_ISL_4494187	USA/ID-BVAMC-748721/2021	2021-08-12	North America	USA	Idaho Bureau of Laboratories	Boise VA Medical Center, PALMS	Matthew Burns et al
EPI_ISL_4494188	USA/ID-BVAMC-748722/2021	2021-08-08	North America	USA	Idaho Bureau of Laboratories	Boise VA Medical Center, PALMS	Matthew Burns et al
EPI_ISL_4494189	USA/ID-BVAMC-748723/2021	2021-08-08	North America	USA	Idaho Bureau of Laboratories	Boise VA Medical Center, PALMS	Matthew Burns et al
EPI_ISL_4494190	USA/ID-BVAMC-748724/2021	2021-08-08	North America	USA	Idaho Bureau of Laboratories	Boise VA Medical Center, PALMS	Matthew Burns et al
EPI_ISL_4494191	USA/ID-BVAMC-748725/2021	2021-08-09	North America	USA	Idaho Bureau of Laboratories	Boise VA Medical Center, PALMS	Matthew Burns et al
EPI_ISL_4494192	USA/ID-BVAMC-748726/2021	2021-08-09	North America	USA	Idaho Bureau of Laboratories	Boise VA Medical Center, PALMS	Matthew Burns et al
EPI_ISL_4494193	USA/ID-BVAMC-748728/2021	2021-08-08	North America	USA	Idaho Bureau of Laboratories	Boise VA Medical Center, PALMS	Matthew Burns et al
EPI_ISL_4494194	USA/ID-BVAMC-748729/2021	2021-08-08	North America	USA	Idaho Bureau of Laboratories	Boise VA Medical Center, PALMS	Matthew Burns et al
EPI_ISL_4494195	USA/ID-BVAMC-748730/2021	2021-08-09	North America	USA	Idaho Bureau of Laboratories	Boise VA Medical Center, PALMS	Matthew Burns et al
EPI_ISL_4730637	USA/ID-BVAMC-748731/2021	2021-08-08	North America	USA	Idaho Bureau of Laboratories	Boise VA Medical Center, PALMS	Matthew Burns et al
EPI_ISL_4494196	USA/ID-BVAMC-748732/2021	2021-08-08	North America	USA	Idaho Bureau of Laboratories	Boise VA Medical Center, PALMS	Matthew Burns et al
EPI_ISL_4494197	USA/ID-BVAMC-748733/2021	2021-08-09	North America	USA	Idaho Bureau of Laboratories	Boise VA Medical Center, PALMS	Matthew Burns et al
EPI_ISL_4494198	USA/ID-BVAMC-748749/2021	2021-08-06	North America	USA	Idaho Bureau of Laboratories	Boise VA Medical Center, PALMS	Matthew Burns et al
EPI_ISL_4494199	USA/ID-BVAMC-748750/2021	2021-08-06	North America	USA	Idaho Bureau of Laboratories	Boise VA Medical Center, PALMS	Matthew Burns et al
EPI_ISL_4494200	USA/ID-BVAMC-748751/2021	2021-08-08	North America	USA	Idaho Bureau of Laboratories	Boise VA Medical Center, PALMS	Matthew Burns et al
EPI_ISL_4494201	USA/ID-BVAMC-748752/2021	2021-08-08	North America	USA	Idaho Bureau of Laboratories	Boise VA Medical Center, PALMS	Matthew Burns et al
EPI_ISL_4494203	USA/ID-BVAMC-748754/2021	2021-08-09	North America	USA	Idaho Bureau of Laboratories	Boise VA Medical Center, PALMS	Matthew Burns et al
EPI_ISL_4494204	USA/ID-BVAMC-748755/2021	2021-08-08	North America	USA	Idaho Bureau of Laboratories	Boise VA Medical Center, PALMS	Matthew Burns et al
EPI_ISL_4494205	USA/ID-BVAMC-748756/2021	2021-08-08	North America	USA	Idaho Bureau of Laboratories	Boise VA Medical Center, PALMS	Matthew Burns et al
EPI_ISL_4494206	USA/ID-BVAMC-748757/2021	2021-08-08	North America	USA	Idaho Bureau of Laboratories	Boise VA Medical Center, PALMS	Matthew Burns et al
EPI_ISL_4494207	USA/ID-BVAMC-748758/2021	2021-08-08	North America	USA	Idaho Bureau of Laboratories	Boise VA Medical Center, PALMS	Matthew Burns et al
EPI_ISL_4494208	USA/ID-BVAMC-748759/2021	2021-08-08	North America	USA	Idaho Bureau of Laboratories	Boise VA Medical Center, PALMS	Matthew Burns et al
EPI_ISL_4474944	USA/ID-BVAMC-748760/2021	2021-08-07	North America	USA	Idaho Bureau of Laboratories	Boise VA Medical Center, PALMS	Matthew Burns et al
EPI_ISL_4474945	USA/ID-BVAMC-748761/2021	2021-08-08	North America	USA	Idaho Bureau of Laboratories	Boise VA Medical Center, PALMS	Matthew Burns et al
EPI_ISL_4474946	USA/ID-BVAMC-748762/2021	2021-08-08	North America	USA	Idaho Bureau of Laboratories	Boise VA Medical Center, PALMS	Matthew Burns et al
EPI_ISL_4474947	USA/ID-BVAMC-748763/2021	2021-08-08	North America	USA	Idaho Bureau of Laboratories	Boise VA Medical Center, PALMS	Matthew Burns et al
EPI_ISL_4474948	USA/ID-BVAMC-748764/2021	2021-08-10	North America	USA	Idaho Bureau of Laboratories	Boise VA Medical Center, PALMS	Matthew Burns et al
EPI_ISL_4474949	USA/ID-BVAMC-748765/2021	2021-08-10	North America	USA	Idaho Bureau of Laboratories	Boise VA Medical Center, PALMS	Matthew Burns et al
EPI_ISL_4474950	USA/ID-BVAMC-748767/2021	2021-08-07	North America	USA	Idaho Bureau of Laboratories	Boise VA Medical Center, PALMS	Matthew Burns et al
EPI_ISL_4474951	USA/ID-BVAMC-748768/2021	2021-08-08	North America	USA	Idaho Bureau of Laboratories	Boise VA Medical Center, PALMS	Matthew Burns et al
EPI_ISL_4474952	USA/ID-BVAMC-748769/2021	2021-08-09	North America	USA	Idaho Bureau of Laboratories	Boise VA Medical Center, PALMS	Matthew Burns et al
EPI_ISL_4474953	USA/ID-BVAMC-748770/2021	2021-08-09	North America	USA	Idaho Bureau of Laboratories	Boise VA Medical Center, PALMS	Matthew Burns et al
EPI_ISL_4474954	USA/ID-BVAMC-748771/2021	2021-08-09	North America	USA	Idaho Bureau of Laboratories	Boise VA Medical Center, PALMS	Matthew Burns et al
EPI_ISL_4474955	USA/ID-BVAMC-748772/2021	2021-08-07	North America	USA	Idaho Bureau of Laboratories	Boise VA Medical Center, PALMS	Matthew Burns et al
EPI_ISL_4474956	USA/ID-BVAMC-748868/2021	2021-08-12	North America	USA	Idaho Bureau of Laboratories	Boise VA Medical Center, PALMS	Matthew Burns et al
EPI_ISL_4474957	USA/ID-BVAMC-748869/2021	2021-08-12	North America	USA	Idaho Bureau of Laboratories	Boise VA Medical Center, PALMS	Matthew Burns et al
EPI_ISL_4474958	USA/ID-BVAMC-748870/2021	2021-08-12	North America	USA	Idaho Bureau of Laboratories	Boise VA Medical Center, PALMS	Matthew Burns et al
EPI_ISL_4474959	USA/ID-BVAMC-748871/2021	2021-08-12	North America	USA	Idaho Bureau of Laboratories	Boise VA Medical Center, PALMS	Matthew Burns et al
EPI_ISL_4474960	USA/ID-BVAMC-748872/2021	2021-08-12	North America	USA	Idaho Bureau of Laboratories	Boise VA Medical Center, PALMS	Matthew Burns et al
EPI_ISL_4474961	USA/ID-BVAMC-748873/2021	2021-08-11	North America	USA	Idaho Bureau of Laboratories	Boise VA Medical Center, PALMS	Matthew Burns et al
EPI_ISL_4474962	USA/ID-BVAMC-748874/2021	2021-08-11	North America	USA	Idaho Bureau of Laboratories	Boise VA Medical Center, PALMS	Matthew Burns et al
EPI_ISL_4474963	USA/ID-BVAMC-748875/2021	2021-08-12	North America	USA	Idaho Bureau of Laboratories	Boise VA Medical Center, PALMS	Matthew Burns et al
EPI_ISL_4730638	USA/ID-BVAMC-748877/2021	2021-08-11	North America	USA	Idaho Bureau of Laboratories	Boise VA Medical Center, PALMS	Matthew Burns et al
EPI_ISL_4474964	USA/ID-BVAMC-748878/2021	2021-08-11	North America	USA	Idaho Bureau of Laboratories	Boise VA Medical Center, PALMS	Matthew Burns et al
EPI_ISL_4474965	USA/ID-BVAMC-748879/2021	2021-08-11	North America	USA	Idaho Bureau of Laboratories	Boise VA Medical Center, PALMS	Matthew Burns et al
EPI_ISL_4474966	USA/ID-BVAMC-748880/2021	2021-08-11	North America	USA	Idaho Bureau of Laboratories	Boise VA Medical Center, PALMS	Matthew Burns et al
EPI_ISL_4474967	USA/ID-BVAMC-748881/2021	2021-08-11	North America	USA	Idaho Bureau of Laboratories	Boise VA Medical Center, PALMS	Matthew Burns et al
EPI_ISL_4474968	USA/ID-BVAMC-748882/2021	2021-08-12	North America	USA	Idaho Bureau of Laboratories	Boise VA Medical Center, PALMS	Matthew Burns et al
EPI_ISL_4474969	USA/ID-BVAMC-748883/2021	2021-08-11	North America	USA	Idaho Bureau of Laboratories	Boise VA Medical Center, PALMS	Matthew Burns et al
EPI_ISL_4730639	USA/ID-BVAMC-748884/2021	2021-08-01	North America	USA	Idaho Bureau of Laboratories	Boise VA Medical Center, PALMS	Matthew Burns et al
EPI_ISL_4474970	USA/ID-BVAMC-748885/2021	2021-08-12	North America	USA	Idaho Bureau of Laboratories	Boise VA Medical Center, PALMS	Matthew Burns et al
EPI_ISL_4474971	USA/ID-BVAMC-748886/2021	2021-08-11	North America	USA	Idaho Bureau of Laboratories	Boise VA Medical Center, PALMS	Matthew Burns et al
EPI_ISL_4474972	USA/ID-BVAMC-748887/2021	2021-08-12	North America	USA	Idaho Bureau of Laboratories	Boise VA Medical Center, PALMS	Matthew Burns et al
EPI_ISL_4474973	USA/ID-BVAMC-748888/2021	2021-08-12	North America	USA	Idaho Bureau of Laboratories	Boise VA Medical Center, PALMS	Matthew Burns et al
EPI_ISL_4474974	USA/ID-BVAMC-748889/2021	2021-08-12	North America	USA	Idaho Bureau of Laboratories	Boise VA Medical Center, PALMS	Matthew Burns et al
EPI_ISL_4474975	USA/ID-BVAMC-748890/2021	2021-08-12	North America	USA	Idaho Bureau of Laboratories	Boise VA Medical Center, PALMS	Matthew Burns et al
EPI_ISL_4474976	USA/ID-BVAMC-748891/2021	2021-08-12	North America	USA	Idaho Bureau of Laboratories	Boise VA Medical Center, PALMS	Matthew Burns et al
EPI_ISL_4474977	USA/ID-BVAMC-749180/2021	2021-08-13	North America	USA	Idaho Bureau of Laboratories	Boise VA Medical Center, PALMS	Matthew Burns et al
EPI_ISL_4474978	USA/ID-BVAMC-749181/2021	2021-08-13	North America	USA	Idaho Bureau of Laboratories	Boise VA Medical Center, PALMS	Matthew Burns et al
EPI_ISL_4474979	USA/ID-BVAMC-749182/2021	2021-08-12	North America	USA	Idaho Bureau of Laboratories	Boise VA Medical Center, PALMS	Matthew Burns et al
EPI_ISL_4474980	USA/ID-BVAMC-749183/2021	2021-08-12	North America	USA	Idaho Bureau of Laboratories	Boise VA Medical Center, PALMS	Matthew Burns et al
EPI_ISL_4474981	USA/ID-BVAMC-749185/2021	2021-08-13	North America	USA	Idaho Bureau of Laboratories	Boise VA Medical Center, PALMS	Matthew Burns et al
EPI_ISL_4474982	USA/ID-BVAMC-749186/2021	2021-08-13	North America	USA	Idaho Bureau of Laboratories	Boise VA Medical Center, PALMS	Matthew Burns et al
EPI_ISL_4474983	USA/ID-BVAMC-749187/2021	2021-08-13	North America	USA	Idaho Bureau of Laboratories	Boise VA Medical Center, PALMS	Matthew Burns et al
EPI_ISL_4474984	USA/ID-BVAMC-749188/2021	2021-08-13	North America	USA	Idaho Bureau of Laboratories	Boise VA Medical Center, PALMS	Matthew Burns et al
EPI_ISL_4474985	USA/ID-BVAMC-749189/2021	2021-08-13	North America	USA	Idaho Bureau of Laboratories	Boise VA Medical Center, PALMS	Matthew Burns et al
EPI_ISL_4474986	USA/ID-BVAMC-749190/2021	2021-08-13	North America	USA	Idaho Bureau of Laboratories	Boise VA Medical Center, PALMS	Matthew Burns et al
EPI_ISL_4474988	USA/ID-BVAMC-749195/2021	2021-08-12	North America	USA	Idaho Bureau of Laboratories	Boise VA Medical Center, PALMS	Matthew Burns et al
EPI_ISL_4474989	USA/ID-BVAMC-749196/2021	2021-08-12	North America	USA	Idaho Bureau of Laboratories	Boise VA Medical Center, PALMS	Matthew Burns et al
EPI_ISL_4474990	USA/ID-BVAMC-749197/2021	2021-08-13	North America	USA	Idaho Bureau of Laboratories	Boise VA Medical Center, PALMS	Matthew Burns et al
EPI_ISL_4474991	USA/ID-BVAMC-749201/2021	2021-08-13	North America	USA	Idaho Bureau of Laboratories	Boise VA Medical Center, PALMS	Matthew Burns et al
EPI_ISL_4474992	USA/ID-BVAMC-749202/2021	2021-08-13	North America	USA	Idaho Bureau of Laboratories	Boise VA Medical Center, PALMS	Matthew Burns et al
EPI_ISL_4474993	USA/ID-BVAMC-749203/2021	2021-08-12	North America	USA	Idaho Bureau of Laboratories	Boise VA Medical Center, PALMS	Matthew Burns et al
EPI_ISL_4474994	USA/ID-BVAMC-749204/2021	2021-08-12	North America	USA	Idaho Bureau of Laboratories	Boise VA Medical Center, PALMS	Matthew Burns et al
EPI_ISL_4474995	USA/ID-BVAMC-749205/2021	2021-08-13	North America	USA	Idaho Bureau of Laboratories	Boise VA Medical Center, PALMS	Matthew Burns et al
EPI_ISL_4474996	USA/ID-BVAMC-749206/2021	2021-08-13	North America	USA	Idaho Bureau of Laboratories	Boise VA Medical Center, PALMS	Matthew Burns et al
EPI_ISL_4474997	USA/ID-BVAMC-749207/2021	2021-08-13	North America	USA	Idaho Bureau of Laboratories	Boise VA Medical Center, PALMS	Matthew Burns et al
EPI_ISL_4474998	USA/ID-BVAMC-749208/2021	2021-08-13	North America	USA	Idaho Bureau of Laboratories	Boise VA Medical Center, PALMS	Matthew Burns et al
EPI_ISL_4474999	USA/ID-BVAMC-749347/2021	2021-08-10	North America	USA	Idaho Bureau of Laboratories	Boise VA Medical Center, PALMS	Matthew Burns et al
EPI_ISL_4475000	USA/ID-BVAMC-749348/2021	2021-08-10	North America	USA	Idaho Bureau of Laboratories	Boise VA Medical Center, PALMS	Matthew Burns et al
EPI_ISL_4730640	USA/ID-BVAMC-749349/2021	2021-08-07	North America	USA	Idaho Bureau of Laboratories	Boise VA Medical Center, PALMS	Matthew Burns et al
EPI_ISL_4475001	USA/ID-BVAMC-749351/2021	2021-08-10	North America	USA	Idaho Bureau of Laboratories	Boise VA Medical Center, PALMS	Matthew Burns et al
EPI_ISL_4475002	USA/ID-BVAMC-749352/2021	2021-08-10	North America	USA	Idaho Bureau of Laboratories	Boise VA Medical Center, PALMS	Matthew Burns et al
EPI_ISL_4889666	USA/ID-BVAMC-749353/2021	2021-08-09	North America	USA	Idaho Bureau of Laboratories	Boise VA Medical Center, PALMS	Matthew Burns et al
EPI_ISL_4730641	USA/ID-BVAMC-749354/2021	2021-08-09	North America	USA	Idaho Bureau of Laboratories	Boise VA Medical Center, PALMS	Matthew Burns et al
EPI_ISL_4475003	USA/ID-BVAMC-749355/2021	2021-08-10	North America	USA	Idaho Bureau of Laboratories	Boise VA Medical Center, PALMS	Matthew Burns et al
EPI_ISL_4475004	USA/ID-BVAMC-749357/2021	2021-08-09	North America	USA	Idaho Bureau of Laboratories	Boise VA Medical Center, PALMS	Matthew Burns et al
EPI_ISL_4475005	USA/ID-BVAMC-749358/2021	2021-08-09	North America	USA	Idaho Bureau of Laboratories	Boise VA Medical Center, PALMS	Matthew Burns et al
EPI_ISL_4475006	USA/ID-BVAMC-749361/2021	2021-08-09	North America	USA	Idaho Bureau of Laboratories	Boise VA Medical Center, PALMS	Matthew Burns et al
EPI_ISL_4475007	USA/ID-BVAMC-749362/2021	2021-08-09	North America	USA	Idaho Bureau of Laboratories	Boise VA Medical Center, PALMS	Matthew Burns et al
EPI_ISL_4475008	USA/ID-BVAMC-749363/2021	2021-08-09	North America	USA	Idaho Bureau of Laboratories	Boise VA Medical Center, PALMS	Matthew Burns et al
EPI_ISL_4475009	USA/ID-BVAMC-749364/2021	2021-08-09	North America	USA	Idaho Bureau of Laboratories	Boise VA Medical Center, PALMS	Matthew Burns et al
EPI_ISL_4475010	USA/ID-BVAMC-749365/2021	2021-08-09	North America	USA	Idaho Bureau of Laboratories	Boise VA Medical Center, PALMS	Matthew Burns et al
EPI_ISL_4475011	USA/ID-BVAMC-749542/2021	2021-08-15	North America	USA	Idaho Bureau of Laboratories	Boise VA Medical Center, PALMS	Matthew Burns et al
EPI_ISL_4475012	USA/ID-BVAMC-749590/2021	2021-08-14	North America	USA	Idaho Bureau of Laboratories	Boise VA Medical Center, PALMS	Matthew Burns et al
EPI_ISL_4475013	USA/ID-BVAMC-749591/2021	2021-08-14	North America	USA	Idaho Bureau of Laboratories	Boise VA Medical Center, PALMS	Matthew Burns et al
EPI_ISL_4475014	USA/ID-BVAMC-749592/2021	2021-08-14	North America	USA	Idaho Bureau of Laboratories	Boise VA Medical Center, PALMS	Matthew Burns et al
EPI_ISL_4475015	USA/ID-BVAMC-749593/2021	2021-08-14	North America	USA	Idaho Bureau of Laboratories	Boise VA Medical Center, PALMS	Matthew Burns et al
EPI_ISL_4475016	USA/ID-BVAMC-749595/2021	2021-08-14	North America	USA	Idaho Bureau of Laboratories	Boise VA Medical Center, PALMS	Matthew Burns et al
EPI_ISL_4475017	USA/ID-BVAMC-749596/2021	2021-08-15	North America	USA	Idaho Bureau of Laboratories	Boise VA Medical Center, PALMS	Matthew Burns et al
EPI_ISL_4475018	USA/ID-BVAMC-749599/2021	2021-08-13	North America	USA	Idaho Bureau of Laboratories	Boise VA Medical Center, PALMS	Matthew Burns et al
EPI_ISL_4475019	USA/ID-BVAMC-749603/2021	2021-08-15	North America	USA	Idaho Bureau of Laboratories	Boise VA Medical Center, PALMS	Matthew Burns et al
EPI_ISL_4475020	USA/ID-BVAMC-749605/2021	2021-08-15	North America	USA	Idaho Bureau of Laboratories	Boise VA Medical Center, PALMS	Matthew Burns et al
EPI_ISL_4475021	USA/ID-BVAMC-749607/2021	2021-08-15	North America	USA	Idaho Bureau of Laboratories	Boise VA Medical Center, PALMS	Matthew Burns et al
EPI_ISL_4475022	USA/ID-BVAMC-749609/2021	2021-08-15	North America	USA	Idaho Bureau of Laboratories	Boise VA Medical Center, PALMS	Matthew Burns et al
EPI_ISL_4496487	USA/ID-BVAMC-751006/2021	2021-08-12	North America	USA	Idaho Bureau of Laboratories	Boise VA Medical Center, PALMS	R. Beukelman et al
EPI_ISL_4496488	USA/ID-BVAMC-751007/2021	2021-08-12	North America	USA	Idaho Bureau of Laboratories	Boise VA Medical Center, PALMS	R. Beukelman et al
EPI_ISL_4496490	USA/ID-BVAMC-751009/2021	2021-08-17	North America	USA	Idaho Bureau of Laboratories	Boise VA Medical Center, PALMS	R. Beukelman et al
EPI_ISL_4496491	USA/ID-BVAMC-751011/2021	2021-08-12	North America	USA	Idaho Bureau of Laboratories	Boise VA Medical Center, PALMS	R. Beukelman et al
EPI_ISL_4496492	USA/ID-BVAMC-751012/2021	2021-08-11	North America	USA	Idaho Bureau of Laboratories	Boise VA Medical Center, PALMS	R. Beukelman et al
EPI_ISL_4496493	USA/ID-BVAMC-751013/2021	2021-08-17	North America	USA	Idaho Bureau of Laboratories	Boise VA Medical Center, PALMS	R. Beukelman et al
EPI_ISL_4730645	USA/ID-BVAMC-751014/2021	2021-08-16	North America	USA	Idaho Bureau of Laboratories	Boise VA Medical Center, PALMS	R. Beukelman et al
EPI_ISL_4730646	USA/ID-BVAMC-751015/2021	2021-08-10	North America	USA	Idaho Bureau of Laboratories	Boise VA Medical Center, PALMS	R. Beukelman et al
EPI_ISL_4496494	USA/ID-BVAMC-751017/2021	2021-08-18	North America	USA	Idaho Bureau of Laboratories	Boise VA Medical Center, PALMS	R. Beukelman et al
EPI_ISL_4496495	USA/ID-BVAMC-751018/2021	2021-08-18	North America	USA	Idaho Bureau of Laboratories	Boise VA Medical Center, PALMS	R. Beukelman et al
EPI_ISL_4496496	USA/ID-BVAMC-751019/2021	2021-08-18	North America	USA	Idaho Bureau of Laboratories	Boise VA Medical Center, PALMS	R. Beukelman et al
EPI_ISL_4496497	USA/ID-BVAMC-751020/2021	2021-08-18	North America	USA	Idaho Bureau of Laboratories	Boise VA Medical Center, PALMS	R. Beukelman et al
EPI_ISL_4496498	USA/ID-BVAMC-751021/2021	2021-08-18	North America	USA	Idaho Bureau of Laboratories	Boise VA Medical Center, PALMS	R. Beukelman et al
EPI_ISL_4496499	USA/ID-BVAMC-751022/2021	2021-08-18	North America	USA	Idaho Bureau of Laboratories	Boise VA Medical Center, PALMS	R. Beukelman et al
EPI_ISL_4496500	USA/ID-BVAMC-751023/2021	2021-08-12	North America	USA	Idaho Bureau of Laboratories	Boise VA Medical Center, PALMS	R. Beukelman et al
EPI_ISL_4496501	USA/ID-BVAMC-751024/2021	2021-08-13	North America	USA	Idaho Bureau of Laboratories	Boise VA Medical Center, PALMS	R. Beukelman et al
EPI_ISL_4496502	USA/ID-BVAMC-751026/2021	2021-08-13	North America	USA	Idaho Bureau of Laboratories	Boise VA Medical Center, PALMS	R. Beukelman et al
EPI_ISL_4496503	USA/ID-BVAMC-751027/2021	2021-08-17	North America	USA	Idaho Bureau of Laboratories	Boise VA Medical Center, PALMS	R. Beukelman et al
EPI_ISL_4496504	USA/ID-BVAMC-751028/2021	2021-08-16	North America	USA	Idaho Bureau of Laboratories	Boise VA Medical Center, PALMS	R. Beukelman et al
EPI_ISL_4496505	USA/ID-BVAMC-751030/2021	2021-08-13	North America	USA	Idaho Bureau of Laboratories	Boise VA Medical Center, PALMS	R. Beukelman et al
EPI_ISL_4496506	USA/ID-BVAMC-751031/2021	2021-08-12	North America	USA	Idaho Bureau of Laboratories	Boise VA Medical Center, PALMS	R. Beukelman et al
EPI_ISL_4496507	USA/ID-BVAMC-751032/2021	2021-08-17	North America	USA	Idaho Bureau of Laboratories	Boise VA Medical Center, PALMS	R. Beukelman et al
EPI_ISL_4496508	USA/ID-BVAMC-751035/2021	2021-08-17	North America	USA	Idaho Bureau of Laboratories	Boise VA Medical Center, PALMS	R. Beukelman et al
EPI_ISL_4496509	USA/ID-BVAMC-751036/2021	2021-08-11	North America	USA	Idaho Bureau of Laboratories	Boise VA Medical Center, PALMS	R. Beukelman et al
EPI_ISL_4496510	USA/ID-BVAMC-751037/2021	2021-08-11	North America	USA	Idaho Bureau of Laboratories	Boise VA Medical Center, PALMS	R. Beukelman et al
EPI_ISL_4496511	USA/ID-BVAMC-751038/2021	2021-08-11	North America	USA	Idaho Bureau of Laboratories	Boise VA Medical Center, PALMS	R. Beukelman et al
EPI_ISL_4496512	USA/ID-BVAMC-751040/2021	2021-08-13	North America	USA	Idaho Bureau of Laboratories	Boise VA Medical Center, PALMS	R. Beukelman et al
EPI_ISL_4496513	USA/ID-BVAMC-751041/2021	2021-08-01	North America	USA	Idaho Bureau of Laboratories	Boise VA Medical Center, PALMS	R. Beukelman et al
EPI_ISL_4496514	USA/ID-BVAMC-751042/2021	2021-08-17	North America	USA	Idaho Bureau of Laboratories	Boise VA Medical Center, PALMS	R. Beukelman et al
EPI_ISL_4496515	USA/ID-BVAMC-751047/2021	2021-08-13	North America	USA	Idaho Bureau of Laboratories	Boise VA Medical Center, PALMS	R. Beukelman et al
EPI_ISL_4496516	USA/ID-BVAMC-751048/2021	2021-08-12	North America	USA	Idaho Bureau of Laboratories	Boise VA Medical Center, PALMS	R. Beukelman et al
EPI_ISL_4496517	USA/ID-BVAMC-751049/2021	2021-08-12	North America	USA	Idaho Bureau of Laboratories	Boise VA Medical Center, PALMS	R. Beukelman et al
EPI_ISL_4496518	USA/ID-BVAMC-751050/2021	2021-08-11	North America	USA	Idaho Bureau of Laboratories	Boise VA Medical Center, PALMS	R. Beukelman et al
EPI_ISL_4496519	USA/ID-BVAMC-751052/2021	2021-08-16	North America	USA	Idaho Bureau of Laboratories	Boise VA Medical Center, PALMS	R. Beukelman et al
EPI_ISL_4496520	USA/ID-BVAMC-751053/2021	2021-08-16	North America	USA	Idaho Bureau of Laboratories	Boise VA Medical Center, PALMS	R. Beukelman et al
EPI_ISL_4496521	USA/ID-BVAMC-751055/2021	2021-08-16	North America	USA	Idaho Bureau of Laboratories	Boise VA Medical Center, PALMS	R. Beukelman et al
EPI_ISL_4496522	USA/ID-BVAMC-751056/2021	2021-08-16	North America	USA	Idaho Bureau of Laboratories	Boise VA Medical Center, PALMS	R. Beukelman et al
EPI_ISL_4496523	USA/ID-BVAMC-751057/2021	2021-08-15	North America	USA	Idaho Bureau of Laboratories	Boise VA Medical Center, PALMS	R. Beukelman et al
EPI_ISL_4496524	USA/ID-BVAMC-751058/2021	2021-08-15	North America	USA	Idaho Bureau of Laboratories	Boise VA Medical Center, PALMS	R. Beukelman et al
EPI_ISL_4496525	USA/ID-BVAMC-751059/2021	2021-08-15	North America	USA	Idaho Bureau of Laboratories	Boise VA Medical Center, PALMS	R. Beukelman et al
EPI_ISL_4496526	USA/ID-BVAMC-751060/2021	2021-08-15	North America	USA	Idaho Bureau of Laboratories	Boise VA Medical Center, PALMS	R. Beukelman et al
EPI_ISL_4496527	USA/ID-BVAMC-751065/2021	2021-08-15	North America	USA	Idaho Bureau of Laboratories	Boise VA Medical Center, PALMS	R. Beukelman et al
EPI_ISL_4496528	USA/ID-BVAMC-751068/2021	2021-08-15	North America	USA	Idaho Bureau of Laboratories	Boise VA Medical Center, PALMS	R. Beukelman et al
EPI_ISL_4730647	USA/ID-BVAMC-751069/2021	2021-08-16	North America	USA	Idaho Bureau of Laboratories	Boise VA Medical Center, PALMS	R. Beukelman et al
EPI_ISL_4496529	USA/ID-BVAMC-751107/2021	2021-08-09	North America	USA	Idaho Bureau of Laboratories	Boise VA Medical Center, PALMS	R. Beukelman et al
EPI_ISL_4730648	USA/ID-BVAMC-751123/2021	2021-08-17	North America	USA	Idaho Bureau of Laboratories	Boise VA Medical Center, PALMS	R. Beukelman et al
EPI_ISL_4496530	USA/ID-BVAMC-751124/2021	2021-08-19	North America	USA	Idaho Bureau of Laboratories	Boise VA Medical Center, PALMS	R. Beukelman et al
EPI_ISL_4496531	USA/ID-BVAMC-751296/2021	2021-08-19	North America	USA	Idaho Bureau of Laboratories	Boise VA Medical Center, PALMS	R. Beukelman et al
EPI_ISL_4496532	USA/ID-BVAMC-751331/2021	2021-08-21	North America	USA	Idaho Bureau of Laboratories	Boise VA Medical Center, PALMS	R. Beukelman et al
EPI_ISL_4496533	USA/ID-BVAMC-751332/2021	2021-08-20	North America	USA	Idaho Bureau of Laboratories	Boise VA Medical Center, PALMS	R. Beukelman et al
EPI_ISL_4496535	USA/ID-BVAMC-751335/2021	2021-08-19	North America	USA	Idaho Bureau of Laboratories	Boise VA Medical Center, PALMS	R. Beukelman et al
EPI_ISL_4496536	USA/ID-BVAMC-751351/2021	2021-08-21	North America	USA	Idaho Bureau of Laboratories	Boise VA Medical Center, PALMS	R. Beukelman et al
EPI_ISL_4496537	USA/ID-BVAMC-751354/2021	2021-08-22	North America	USA	Idaho Bureau of Laboratories	Boise VA Medical Center, PALMS	R. Beukelman et al
EPI_ISL_4496538	USA/ID-BVAMC-751355/2021	2021-08-22	North America	USA	Idaho Bureau of Laboratories	Boise VA Medical Center, PALMS	R. Beukelman et al
EPI_ISL_4496539	USA/ID-BVAMC-751356/2021	2021-08-22	North America	USA	Idaho Bureau of Laboratories	Boise VA Medical Center, PALMS	R. Beukelman et al
EPI_ISL_4496540	USA/ID-BVAMC-751357/2021	2021-08-22	North America	USA	Idaho Bureau of Laboratories	Boise VA Medical Center, PALMS	R. Beukelman et al
EPI_ISL_4496542	USA/ID-BVAMC-751361/2021	2021-08-20	North America	USA	Idaho Bureau of Laboratories	Boise VA Medical Center, PALMS	R. Beukelman et al
EPI_ISL_4496541	USA/ID-BVAMC-751551/2021	2021-08-20	North America	USA	Idaho Bureau of Laboratories	Boise VA Medical Center, PALMS	R. Beukelman et al
EPI_ISL_4496489	USA/ID-BVAMC-751552/2021	2021-08-20	North America	USA	Idaho Bureau of Laboratories	Boise VA Medical Center, PALMS	R. Beukelman et al
EPI_ISL_4889667	USA/ID-BVAMC-753272/2021	2021-08-27	North America	USA	Idaho Bureau of Laboratories	Boise VA Medical Center, PALMS	Matthew Burns et al
EPI_ISL_4889668	USA/ID-BVAMC-753273/2021	2021-08-26	North America	USA	Idaho Bureau of Laboratories	Boise VA Medical Center, PALMS	Matthew Burns et al
EPI_ISL_4889669	USA/ID-BVAMC-753274/2021	2021-08-26	North America	USA	Idaho Bureau of Laboratories	Boise VA Medical Center, PALMS	Matthew Burns et al
EPI_ISL_4889670	USA/ID-BVAMC-753275/2021	2021-08-25	North America	USA	Idaho Bureau of Laboratories	Boise VA Medical Center, PALMS	Matthew Burns et al
EPI_ISL_4889671	USA/ID-BVAMC-753276/2021	2021-08-26	North America	USA	Idaho Bureau of Laboratories	Boise VA Medical Center, PALMS	Matthew Burns et al
EPI_ISL_4889672	USA/ID-BVAMC-753278/2021	2021-08-25	North America	USA	Idaho Bureau of Laboratories	Boise VA Medical Center, PALMS	Matthew Burns et al
EPI_ISL_4889673	USA/ID-BVAMC-753279/2021	2021-08-25	North America	USA	Idaho Bureau of Laboratories	Boise VA Medical Center, PALMS	Matthew Burns et al
EPI_ISL_4889674	USA/ID-BVAMC-753280/2021	2021-08-25	North America	USA	Idaho Bureau of Laboratories	Boise VA Medical Center, PALMS	Matthew Burns et al
EPI_ISL_4889675	USA/ID-BVAMC-753285/2021	2021-08-25	North America	USA	Idaho Bureau of Laboratories	Boise VA Medical Center, PALMS	Matthew Burns et al
EPI_ISL_4889676	USA/ID-BVAMC-753286/2021	2021-08-25	North America	USA	Idaho Bureau of Laboratories	Boise VA Medical Center, PALMS	Matthew Burns et al
EPI_ISL_4889677	USA/ID-BVAMC-753287/2021	2021-08-25	North America	USA	Idaho Bureau of Laboratories	Boise VA Medical Center, PALMS	Matthew Burns et al
EPI_ISL_4889678	USA/ID-BVAMC-753288/2021	2021-08-25	North America	USA	Idaho Bureau of Laboratories	Boise VA Medical Center, PALMS	Matthew Burns et al
EPI_ISL_4889679	USA/ID-BVAMC-753289/2021	2021-08-25	North America	USA	Idaho Bureau of Laboratories	Boise VA Medical Center, PALMS	Matthew Burns et al
EPI_ISL_4889680	USA/ID-BVAMC-753290/2021	2021-08-25	North America	USA	Idaho Bureau of Laboratories	Boise VA Medical Center, PALMS	Matthew Burns et al
EPI_ISL_4889681	USA/ID-BVAMC-753291/2021	2021-08-25	North America	USA	Idaho Bureau of Laboratories	Boise VA Medical Center, PALMS	Matthew Burns et al
EPI_ISL_4889682	USA/ID-BVAMC-753293/2021	2021-08-25	North America	USA	Idaho Bureau of Laboratories	Boise VA Medical Center, PALMS	Matthew Burns et al
EPI_ISL_4889683	USA/ID-BVAMC-753569/2021	2021-08-27	North America	USA	Idaho Bureau of Laboratories	Boise VA Medical Center, PALMS	Matthew Burns et al
EPI_ISL_4889684	USA/ID-BVAMC-753570/2021	2021-08-27	North America	USA	Idaho Bureau of Laboratories	Boise VA Medical Center, PALMS	Matthew Burns et al
EPI_ISL_4889685	USA/ID-BVAMC-753654/2021	2021-08-26	North America	USA	Idaho Bureau of Laboratories	Boise VA Medical Center, PALMS	Matthew Burns et al
EPI_ISL_4889686	USA/ID-BVAMC-753655/2021	2021-08-26	North America	USA	Idaho Bureau of Laboratories	Boise VA Medical Center, PALMS	Matthew Burns et al
EPI_ISL_4889687	USA/ID-BVAMC-753656/2021	2021-08-26	North America	USA	Idaho Bureau of Laboratories	Boise VA Medical Center, PALMS	Matthew Burns et al
EPI_ISL_4889688	USA/ID-BVAMC-753657/2021	2021-08-25	North America	USA	Idaho Bureau of Laboratories	Boise VA Medical Center, PALMS	Matthew Burns et al
EPI_ISL_4889689	USA/ID-BVAMC-753658/2021	2021-08-26	North America	USA	Idaho Bureau of Laboratories	Boise VA Medical Center, PALMS	Matthew Burns et al
EPI_ISL_4889690	USA/ID-BVAMC-753659/2021	2021-08-26	North America	USA	Idaho Bureau of Laboratories	Boise VA Medical Center, PALMS	Matthew Burns et al
EPI_ISL_4889691	USA/ID-BVAMC-753660/2021	2021-08-26	North America	USA	Idaho Bureau of Laboratories	Boise VA Medical Center, PALMS	Matthew Burns et al
EPI_ISL_4889692	USA/ID-BVAMC-753662/2021	2021-08-26	North America	USA	Idaho Bureau of Laboratories	Boise VA Medical Center, PALMS	Matthew Burns et al
EPI_ISL_4889693	USA/ID-BVAMC-753664/2021	2021-08-26	North America	USA	Idaho Bureau of Laboratories	Boise VA Medical Center, PALMS	Matthew Burns et al
EPI_ISL_4889694	USA/ID-BVAMC-753665/2021	2021-08-25	North America	USA	Idaho Bureau of Laboratories	Boise VA Medical Center, PALMS	Matthew Burns et al
EPI_ISL_4889695	USA/ID-BVAMC-753666/2021	2021-08-25	North America	USA	Idaho Bureau of Laboratories	Boise VA Medical Center, PALMS	Matthew Burns et al
EPI_ISL_4889696	USA/ID-BVAMC-753667/2021	2021-08-25	North America	USA	Idaho Bureau of Laboratories	Boise VA Medical Center, PALMS	Matthew Burns et al
EPI_ISL_4889697	USA/ID-BVAMC-754183/2021	2021-08-24	North America	USA	Idaho Bureau of Laboratories	Boise VA Medical Center, PALMS	Matthew Burns et al
EPI_ISL_4889698	USA/ID-BVAMC-754185/2021	2021-08-24	North America	USA	Idaho Bureau of Laboratories	Boise VA Medical Center, PALMS	Matthew Burns et al
EPI_ISL_4889699	USA/ID-BVAMC-754186/2021	2021-08-24	North America	USA	Idaho Bureau of Laboratories	Boise VA Medical Center, PALMS	Matthew Burns et al
EPI_ISL_4889700	USA/ID-BVAMC-754187/2021	2021-08-28	North America	USA	Idaho Bureau of Laboratories	Boise VA Medical Center, PALMS	Matthew Burns et al
EPI_ISL_4889701	USA/ID-BVAMC-754189/2021	2021-08-24	North America	USA	Idaho Bureau of Laboratories	Boise VA Medical Center, PALMS	Matthew Burns et al
EPI_ISL_4889702	USA/ID-BVAMC-754190/2021	2021-08-24	North America	USA	Idaho Bureau of Laboratories	Boise VA Medical Center, PALMS	Matthew Burns et al
EPI_ISL_4889703	USA/ID-BVAMC-754191/2021	2021-08-25	North America	USA	Idaho Bureau of Laboratories	Boise VA Medical Center, PALMS	Matthew Burns et al
EPI_ISL_4889704	USA/ID-BVAMC-754192/2021	2021-08-25	North America	USA	Idaho Bureau of Laboratories	Boise VA Medical Center, PALMS	Matthew Burns et al
EPI_ISL_4889705	USA/ID-BVAMC-754193/2021	2021-08-25	North America	USA	Idaho Bureau of Laboratories	Boise VA Medical Center, PALMS	Matthew Burns et al
EPI_ISL_4889706	USA/ID-BVAMC-754194/2021	2021-08-25	North America	USA	Idaho Bureau of Laboratories	Boise VA Medical Center, PALMS	Matthew Burns et al
EPI_ISL_4889707	USA/ID-BVAMC-754195/2021	2021-08-24	North America	USA	Idaho Bureau of Laboratories	Boise VA Medical Center, PALMS	Matthew Burns et al
EPI_ISL_4889708	USA/ID-BVAMC-754196/2021	2021-08-25	North America	USA	Idaho Bureau of Laboratories	Boise VA Medical Center, PALMS	Matthew Burns et al
EPI_ISL_4889709	USA/ID-BVAMC-754197/2021	2021-08-30	North America	USA	Idaho Bureau of Laboratories	Boise VA Medical Center, PALMS	Matthew Burns et al
EPI_ISL_4889710	USA/ID-BVAMC-754200/2021	2021-08-30	North America	USA	Idaho Bureau of Laboratories	Boise VA Medical Center, PALMS	Matthew Burns et al
EPI_ISL_4889711	USA/ID-BVAMC-754202/2021	2021-08-30	North America	USA	Idaho Bureau of Laboratories	Boise VA Medical Center, PALMS	Matthew Burns et al
EPI_ISL_4889712	USA/ID-BVAMC-754206/2021	2021-09-01	North America	USA	Idaho Bureau of Laboratories	Boise VA Medical Center, PALMS	Matthew Burns et al
EPI_ISL_4889713	USA/ID-BVAMC-754207/2021	2021-08-31	North America	USA	Idaho Bureau of Laboratories	Boise VA Medical Center, PALMS	Matthew Burns et al
EPI_ISL_4889714	USA/ID-BVAMC-754209/2021	2021-08-30	North America	USA	Idaho Bureau of Laboratories	Boise VA Medical Center, PALMS	Matthew Burns et al
EPI_ISL_4889715	USA/ID-BVAMC-754215/2021	2021-08-31	North America	USA	Idaho Bureau of Laboratories	Boise VA Medical Center, PALMS	Matthew Burns et al
EPI_ISL_4889716	USA/ID-BVAMC-754217/2021	2021-08-31	North America	USA	Idaho Bureau of Laboratories	Boise VA Medical Center, PALMS	Matthew Burns et al
EPI_ISL_4889717	USA/ID-BVAMC-754218/2021	2021-08-31	North America	USA	Idaho Bureau of Laboratories	Boise VA Medical Center, PALMS	Matthew Burns et al
EPI_ISL_4889718	USA/ID-BVAMC-754221/2021	2021-08-31	North America	USA	Idaho Bureau of Laboratories	Boise VA Medical Center, PALMS	Matthew Burns et al
EPI_ISL_4889719	USA/ID-BVAMC-754230/2021	2021-08-25	North America	USA	Idaho Bureau of Laboratories	Boise VA Medical Center, PALMS	Matthew Burns et al
EPI_ISL_4889720	USA/ID-BVAMC-754231/2021	2021-08-25	North America	USA	Idaho Bureau of Laboratories	Boise VA Medical Center, PALMS	Matthew Burns et al
EPI_ISL_4889721	USA/ID-BVAMC-754232/2021	2021-08-24	North America	USA	Idaho Bureau of Laboratories	Boise VA Medical Center, PALMS	Matthew Burns et al
EPI_ISL_4889722	USA/ID-BVAMC-754241/2021	2021-08-24	North America	USA	Idaho Bureau of Laboratories	Boise VA Medical Center, PALMS	Matthew Burns et al
EPI_ISL_4889723	USA/ID-BVAMC-754245/2021	2021-08-24	North America	USA	Idaho Bureau of Laboratories	Boise VA Medical Center, PALMS	Matthew Burns et al
EPI_ISL_4889724	USA/ID-BVAMC-754246/2021	2021-08-24	North America	USA	Idaho Bureau of Laboratories	Boise VA Medical Center, PALMS	Matthew Burns et al
EPI_ISL_4889725	USA/ID-BVAMC-754265/2021	2021-08-24	North America	USA	Idaho Bureau of Laboratories	Boise VA Medical Center, PALMS	Matthew Burns et al
EPI_ISL_4889726	USA/ID-BVAMC-754457/2021	2021-08-31	North America	USA	Idaho Bureau of Laboratories	Boise VA Medical Center, PALMS	Matthew Burns et al
EPI_ISL_4889727	USA/ID-BVAMC-754458/2021	2021-08-31	North America	USA	Idaho Bureau of Laboratories	Boise VA Medical Center, PALMS	Matthew Burns et al
EPI_ISL_4889728	USA/ID-BVAMC-758817/2021	2021-09-17	North America	USA	Idaho Bureau of Laboratories	Boise VA Medical Center, PALMS	Matthew Burns et al
EPI_ISL_751780	USA/ID-CDC-2-3714353/2020	2020-11-30	North America	USA	ID Bureau of Laboratories	Genomics and Discovery, Respiratory Viruses Branch, Division of Viral Diseases, Centers for Disease Control and Prevention	Krista Queen et al
EPI_ISL_751782	USA/ID-CDC-2-3714366/2020	2020-11-18	North America	USA	ID Bureau of Laboratories	Genomics and Discovery, Respiratory Viruses Branch, Division of Viral Diseases, Centers for Disease Control and Prevention	Krista Queen et al
EPI_ISL_751612	USA/ID-CDC-2-3714377/2020	2020-11-18	North America	USA	ID Bureau of Laboratories	Genomics and Discovery, Respiratory Viruses Branch, Division of Viral Diseases, Centers for Disease Control and Prevention	Krista Queen et al
EPI_ISL_751614	USA/ID-CDC-2-3714380/2020	2020-11-19	North America	USA	ID Bureau of Laboratories	Genomics and Discovery, Respiratory Viruses Branch, Division of Viral Diseases, Centers for Disease Control and Prevention	Krista Queen et al
EPI_ISL_751719	USA/ID-CDC-2-3714381/2020	2020-11-10	North America	USA	ID Bureau of Laboratories	Genomics and Discovery, Respiratory Viruses Branch, Division of Viral Diseases, Centers for Disease Control and Prevention	Krista Queen et al
EPI_ISL_751567	USA/ID-CDC-2-3714453/2020	2020-11-15	North America	USA	ID Bureau of Laboratories	Genomics and Discovery, Respiratory Viruses Branch, Division of Viral Diseases, Centers for Disease Control and Prevention	Krista Queen et al
EPI_ISL_751590	USA/ID-CDC-2-3714455/2020	2020-11-18	North America	USA	ID Bureau of Laboratories	Genomics and Discovery, Respiratory Viruses Branch, Division of Viral Diseases, Centers for Disease Control and Prevention	Krista Queen et al
EPI_ISL_751748	USA/ID-CDC-2-3714462/2020	2020-11-18	North America	USA	ID Bureau of Laboratories	Genomics and Discovery, Respiratory Viruses Branch, Division of Viral Diseases, Centers for Disease Control and Prevention	Krista Queen et al
EPI_ISL_751618	USA/ID-CDC-2-3714472/2020	2020-11-19	North America	USA	ID Bureau of Laboratories	Genomics and Discovery, Respiratory Viruses Branch, Division of Viral Diseases, Centers for Disease Control and Prevention	Krista Queen et al
EPI_ISL_751750	USA/ID-CDC-2-3714480/2020	2020-11-13	North America	USA	ID Bureau of Laboratories	Genomics and Discovery, Respiratory Viruses Branch, Division of Viral Diseases, Centers for Disease Control and Prevention	Krista Queen et al
EPI_ISL_751789	USA/ID-CDC-2-3714481/2020	2020-11-18	North America	USA	ID Bureau of Laboratories	Genomics and Discovery, Respiratory Viruses Branch, Division of Viral Diseases, Centers for Disease Control and Prevention	Krista Queen et al
EPI_ISL_903624	USA/ID-CDC-2-3769272/2020	2020-12-21	North America	USA	ID Bureau of Laboratories	Genomics and Discovery, Respiratory Viruses Branch, Division of Viral Diseases, Centers for Disease Control and Prevention	Krista Queen et al
EPI_ISL_903908	USA/ID-CDC-2-3769273/2020	2020-12-17	North America	USA	ID Bureau of Laboratories	Genomics and Discovery, Respiratory Viruses Branch, Division of Viral Diseases, Centers for Disease Control and Prevention	Krista Queen et al
EPI_ISL_903753	USA/ID-CDC-2-3769286/2020	2020-12-17	North America	USA	ID Bureau of Laboratories	Genomics and Discovery, Respiratory Viruses Branch, Division of Viral Diseases, Centers for Disease Control and Prevention	Krista Queen et al
EPI_ISL_903887	USA/ID-CDC-2-3769289/2020	2020-12-17	North America	USA	ID Bureau of Laboratories	Genomics and Discovery, Respiratory Viruses Branch, Division of Viral Diseases, Centers for Disease Control and Prevention	Krista Queen et al
EPI_ISL_903603	USA/ID-CDC-2-3769290/2020	2020-12-22	North America	USA	ID Bureau of Laboratories	Genomics and Discovery, Respiratory Viruses Branch, Division of Viral Diseases, Centers for Disease Control and Prevention	Krista Queen et al
EPI_ISL_903619	USA/ID-CDC-2-3769367/2020	2020-12-21	North America	USA	ID Bureau of Laboratories	Genomics and Discovery, Respiratory Viruses Branch, Division of Viral Diseases, Centers for Disease Control and Prevention	Krista Queen et al
EPI_ISL_3353803	USA/ID-CDC-2-3903558/2021	2021-01-26	North America	USA	ID Bureau of Laboratories	Centers for Disease Control and Prevention Division of Viral Diseases, Pathogen Discovery	Mili Sheth et al
EPI_ISL_3353804	USA/ID-CDC-2-3903559/2021	2021-01-20	North America	USA	ID Bureau of Laboratories	Centers for Disease Control and Prevention Division of Viral Diseases, Pathogen Discovery	Mili Sheth et al
EPI_ISL_3353805	USA/ID-CDC-2-3903560/2021	2021-01-11	North America	USA	ID Bureau of Laboratories	Centers for Disease Control and Prevention Division of Viral Diseases, Pathogen Discovery	Mili Sheth et al
EPI_ISL_3353810	USA/ID-CDC-2-3903567/2021	2021-01-11	North America	USA	ID Bureau of Laboratories	Centers for Disease Control and Prevention Division of Viral Diseases, Pathogen Discovery	Mili Sheth et al
EPI_ISL_3353814	USA/ID-CDC-2-3903573/2021	2021-01-27	North America	USA	ID Bureau of Laboratories	Centers for Disease Control and Prevention Division of Viral Diseases, Pathogen Discovery	Mili Sheth et al
EPI_ISL_3353819	USA/ID-CDC-2-3903579/2021	2021-01-11	North America	USA	ID Bureau of Laboratories	Centers for Disease Control and Prevention Division of Viral Diseases, Pathogen Discovery	Mili Sheth et al
EPI_ISL_3353820	USA/ID-CDC-2-3903580/2021	2021-01-21	North America	USA	ID Bureau of Laboratories	Centers for Disease Control and Prevention Division of Viral Diseases, Pathogen Discovery	Mili Sheth et al
EPI_ISL_3353822	USA/ID-CDC-2-3903582/2021	2021-01-11	North America	USA	ID Bureau of Laboratories	Centers for Disease Control and Prevention Division of Viral Diseases, Pathogen Discovery	Mili Sheth et al
EPI_ISL_3353832	USA/ID-CDC-2-3903654/2021	2021-01-11	North America	USA	ID Bureau of Laboratories	Centers for Disease Control and Prevention Division of Viral Diseases, Pathogen Discovery	Mili Sheth et al
EPI_ISL_3353834	USA/ID-CDC-2-3903656/2021	2021-01-28	North America	USA	ID Bureau of Laboratories	Centers for Disease Control and Prevention Division of Viral Diseases, Pathogen Discovery	Mili Sheth et al
EPI_ISL_3353603	USA/ID-CDC-2-3903657/2021	2021-01-21	North America	USA	ID Bureau of Laboratories	Centers for Disease Control and Prevention Division of Viral Diseases, Pathogen Discovery	Mili Sheth et al
EPI_ISL_3353842	USA/ID-CDC-2-3903668/2021	2021-01-11	North America	USA	ID Bureau of Laboratories	Centers for Disease Control and Prevention Division of Viral Diseases, Pathogen Discovery	Mili Sheth et al
EPI_ISL_3353844	USA/ID-CDC-2-3903670/2021	2021-01-25	North America	USA	ID Bureau of Laboratories	Centers for Disease Control and Prevention Division of Viral Diseases, Pathogen Discovery	Mili Sheth et al
EPI_ISL_3353845	USA/ID-CDC-2-3903671/2021	2021-01-11	North America	USA	ID Bureau of Laboratories	Centers for Disease Control and Prevention Division of Viral Diseases, Pathogen Discovery	Mili Sheth et al
EPI_ISL_3353850	USA/ID-CDC-2-3903677/2021	2021-01-11	North America	USA	ID Bureau of Laboratories	Centers for Disease Control and Prevention Division of Viral Diseases, Pathogen Discovery	Mili Sheth et al
EPI_ISL_3353851	USA/ID-CDC-2-3903678/2021	2021-01-11	North America	USA	ID Bureau of Laboratories	Centers for Disease Control and Prevention Division of Viral Diseases, Pathogen Discovery	Mili Sheth et al
EPI_ISL_3353852	USA/ID-CDC-2-3903679/2021	2021-01-19	North America	USA	ID Bureau of Laboratories	Centers for Disease Control and Prevention Division of Viral Diseases, Pathogen Discovery	Mili Sheth et al
EPI_ISL_3353855	USA/ID-CDC-2-3903683/2021	2021-01-12	North America	USA	ID Bureau of Laboratories	Centers for Disease Control and Prevention Division of Viral Diseases, Pathogen Discovery	Mili Sheth et al
EPI_ISL_3353856	USA/ID-CDC-2-3903684/2021	2021-01-20	North America	USA	ID Bureau of Laboratories	Centers for Disease Control and Prevention Division of Viral Diseases, Pathogen Discovery	Mili Sheth et al
EPI_ISL_3353857	USA/ID-CDC-2-3903685/2021	2021-01-26	North America	USA	ID Bureau of Laboratories	Centers for Disease Control and Prevention Division of Viral Diseases, Pathogen Discovery	Mili Sheth et al
EPI_ISL_3353860	USA/ID-CDC-2-3903689/2021	2021-01-25	North America	USA	ID Bureau of Laboratories	Centers for Disease Control and Prevention Division of Viral Diseases, Pathogen Discovery	Mili Sheth et al
EPI_ISL_3353861	USA/ID-CDC-2-3903690/2021	2021-01-11	North America	USA	ID Bureau of Laboratories	Centers for Disease Control and Prevention Division of Viral Diseases, Pathogen Discovery	Mili Sheth et al
EPI_ISL_1446978	USA/ID-CDC-2-4014155/2021	2021-02-26	North America	USA	ID Bureau of Laboratories	Centers for Disease Control and Prevention Division of Viral Diseases, Pathogen Discovery	Mili Sheth et al
EPI_ISL_3354250	USA/ID-CDC-2-4014159/2021	2021-02-09	North America	USA	ID Bureau of Laboratories	Centers for Disease Control and Prevention Division of Viral Diseases, Pathogen Discovery	Mili Sheth et al
EPI_ISL_1318404	USA/ID-CDC-2-4014165/2021	2021-03-02	North America	USA	ID Bureau of Laboratories	Centers for Disease Control and Prevention Division of Viral Diseases, Pathogen Discovery	Krista Queen et al
EPI_ISL_1318407	USA/ID-CDC-2-4014173/2021	2021-03-01	North America	USA	ID Bureau of Laboratories	Centers for Disease Control and Prevention Division of Viral Diseases, Pathogen Discovery	Krista Queen et al
EPI_ISL_1318406	USA/ID-CDC-2-4014176/2021	2021-03-01	North America	USA	ID Bureau of Laboratories	Centers for Disease Control and Prevention Division of Viral Diseases, Pathogen Discovery	Krista Queen et al
EPI_ISL_1318412	USA/ID-CDC-2-4014181/2021	2021-02-06	North America	USA	ID Bureau of Laboratories	Centers for Disease Control and Prevention Division of Viral Diseases, Pathogen Discovery	Krista Queen et al
EPI_ISL_1318403	USA/ID-CDC-2-4014185/2021	2021-03-01	North America	USA	ID Bureau of Laboratories	Centers for Disease Control and Prevention Division of Viral Diseases, Pathogen Discovery	Krista Queen et al
EPI_ISL_1318409	USA/ID-CDC-2-4014186/2021	2021-02-02	North America	USA	ID Bureau of Laboratories	Centers for Disease Control and Prevention Division of Viral Diseases, Pathogen Discovery	Krista Queen et al
EPI_ISL_1318418	USA/ID-CDC-2-4014187/2021	2021-02-09	North America	USA	ID Bureau of Laboratories	Centers for Disease Control and Prevention Division of Viral Diseases, Pathogen Discovery	Krista Queen et al
EPI_ISL_1318402	USA/ID-CDC-2-4014200/2021	2021-02-26	North America	USA	ID Bureau of Laboratories	Centers for Disease Control and Prevention Division of Viral Diseases, Pathogen Discovery	Krista Queen et al
EPI_ISL_1318416	USA/ID-CDC-2-4014252/2021	2021-03-03	North America	USA	ID Bureau of Laboratories	Centers for Disease Control and Prevention Division of Viral Diseases, Pathogen Discovery	Krista Queen et al
EPI_ISL_1318417	USA/ID-CDC-2-4014257/2021	2021-02-23	North America	USA	ID Bureau of Laboratories	Centers for Disease Control and Prevention Division of Viral Diseases, Pathogen Discovery	Krista Queen et al
EPI_ISL_1318414	USA/ID-CDC-2-4014258/2021	2021-02-06	North America	USA	ID Bureau of Laboratories	Centers for Disease Control and Prevention Division of Viral Diseases, Pathogen Discovery	Krista Queen et al
EPI_ISL_1318411	USA/ID-CDC-2-4014262/2021	2021-03-01	North America	USA	ID Bureau of Laboratories	Centers for Disease Control and Prevention Division of Viral Diseases, Pathogen Discovery	Krista Queen et al
EPI_ISL_1318410	USA/ID-CDC-2-4014271/2021	2021-02-08	North America	USA	ID Bureau of Laboratories	Centers for Disease Control and Prevention Division of Viral Diseases, Pathogen Discovery	Krista Queen et al
EPI_ISL_1318405	USA/ID-CDC-2-4014274/2021	2021-02-23	North America	USA	ID Bureau of Laboratories	Centers for Disease Control and Prevention Division of Viral Diseases, Pathogen Discovery	Krista Queen et al
EPI_ISL_1318413	USA/ID-CDC-2-4014280/2021	2021-02-05	North America	USA	ID Bureau of Laboratories	Centers for Disease Control and Prevention Division of Viral Diseases, Pathogen Discovery	Krista Queen et al
EPI_ISL_1446977	USA/ID-CDC-2-4014281/2021	2021-02-26	North America	USA	ID Bureau of Laboratories	Centers for Disease Control and Prevention Division of Viral Diseases, Pathogen Discovery	Mili Sheth et al
EPI_ISL_1318419	USA/ID-CDC-2-4014286/2021	2021-02-08	North America	USA	ID Bureau of Laboratories	Centers for Disease Control and Prevention Division of Viral Diseases, Pathogen Discovery	Krista Queen et al
EPI_ISL_1318415	USA/ID-CDC-2-4014290/2021	2021-02-06	North America	USA	ID Bureau of Laboratories	Centers for Disease Control and Prevention Division of Viral Diseases, Pathogen Discovery	Krista Queen et al
EPI_ISL_1678333	USA/ID-CDC-2-4173821/2021	2021-03-11	North America	USA	ID Bureau of Laboratories	Centers for Disease Control and Prevention Division of Viral Diseases, Pathogen Discovery	Mili Sheth et al
EPI_ISL_1678321	USA/ID-CDC-2-4173822/2021	2021-03-15	North America	USA	ID Bureau of Laboratories	Centers for Disease Control and Prevention Division of Viral Diseases, Pathogen Discovery	Mili Sheth et al
EPI_ISL_1678329	USA/ID-CDC-2-4173832/2021	2021-03-13	North America	USA	ID Bureau of Laboratories	Centers for Disease Control and Prevention Division of Viral Diseases, Pathogen Discovery	Mili Sheth et al
EPI_ISL_1678331	USA/ID-CDC-2-4173840/2021	2021-03-15	North America	USA	ID Bureau of Laboratories	Centers for Disease Control and Prevention Division of Viral Diseases, Pathogen Discovery	Mili Sheth et al
EPI_ISL_1678322	USA/ID-CDC-2-4173841/2021	2021-03-15	North America	USA	ID Bureau of Laboratories	Centers for Disease Control and Prevention Division of Viral Diseases, Pathogen Discovery	Mili Sheth et al
EPI_ISL_1678320	USA/ID-CDC-2-4173842/2021	2021-03-15	North America	USA	ID Bureau of Laboratories	Centers for Disease Control and Prevention Division of Viral Diseases, Pathogen Discovery	Mili Sheth et al
EPI_ISL_1678318	USA/ID-CDC-2-4173843/2021	2021-03-15	North America	USA	ID Bureau of Laboratories	Centers for Disease Control and Prevention Division of Viral Diseases, Pathogen Discovery	Mili Sheth et al
EPI_ISL_1678326	USA/ID-CDC-2-4173951/2021	2021-03-15	North America	USA	ID Bureau of Laboratories	Centers for Disease Control and Prevention Division of Viral Diseases, Pathogen Discovery	Mili Sheth et al
EPI_ISL_1678170	USA/ID-CDC-2-4173961/2021	2021-03-16	North America	USA	ID Bureau of Laboratories	Centers for Disease Control and Prevention Division of Viral Diseases, Pathogen Discovery	Mili Sheth et al
EPI_ISL_1678328	USA/ID-CDC-2-4173967/2021	2021-03-12	North America	USA	ID Bureau of Laboratories	Centers for Disease Control and Prevention Division of Viral Diseases, Pathogen Discovery	Mili Sheth et al
EPI_ISL_1678330	USA/ID-CDC-2-4173969/2021	2021-03-13	North America	USA	ID Bureau of Laboratories	Centers for Disease Control and Prevention Division of Viral Diseases, Pathogen Discovery	Mili Sheth et al
EPI_ISL_1678319	USA/ID-CDC-2-4173990/2021	2021-03-15	North America	USA	ID Bureau of Laboratories	Centers for Disease Control and Prevention Division of Viral Diseases, Pathogen Discovery	Mili Sheth et al
EPI_ISL_1678323	USA/ID-CDC-2-4173991/2021	2021-03-15	North America	USA	ID Bureau of Laboratories	Centers for Disease Control and Prevention Division of Viral Diseases, Pathogen Discovery	Mili Sheth et al
EPI_ISL_1678332	USA/ID-CDC-2-4173998/2021	2021-03-11	North America	USA	ID Bureau of Laboratories	Centers for Disease Control and Prevention Division of Viral Diseases, Pathogen Discovery	Mili Sheth et al
EPI_ISL_1678325	USA/ID-CDC-2-4173999/2021	2021-03-11	North America	USA	ID Bureau of Laboratories	Centers for Disease Control and Prevention Division of Viral Diseases, Pathogen Discovery	Mili Sheth et al
EPI_ISL_1678324	USA/ID-CDC-2-4174060/2021	2021-03-15	North America	USA	ID Bureau of Laboratories	Centers for Disease Control and Prevention Division of Viral Diseases, Pathogen Discovery	Mili Sheth et al
EPI_ISL_1678334	USA/ID-CDC-2-4174062/2021	2021-03-13	North America	USA	ID Bureau of Laboratories	Centers for Disease Control and Prevention Division of Viral Diseases, Pathogen Discovery	Mili Sheth et al
EPI_ISL_1823698	USA/ID-CDC-2-4242554/2021	2021-04-01	North America	USA	ID Bureau of Laboratories	Centers for Disease Control and Prevention Division of Viral Diseases, Pathogen Discovery	Mili Sheth et al
EPI_ISL_1823699	USA/ID-CDC-2-4242564/2021	2021-04-02	North America	USA	ID Bureau of Laboratories	Centers for Disease Control and Prevention Division of Viral Diseases, Pathogen Discovery	Mili Sheth et al
EPI_ISL_1823696	USA/ID-CDC-2-4242565/2021	2021-04-03	North America	USA	ID Bureau of Laboratories	Centers for Disease Control and Prevention Division of Viral Diseases, Pathogen Discovery	Mili Sheth et al
EPI_ISL_1823695	USA/ID-CDC-2-4242566/2021	2021-04-02	North America	USA	ID Bureau of Laboratories	Centers for Disease Control and Prevention Division of Viral Diseases, Pathogen Discovery	Mili Sheth et al
EPI_ISL_1823688	USA/ID-CDC-2-4242585/2021	2021-04-01	North America	USA	ID Bureau of Laboratories	Centers for Disease Control and Prevention Division of Viral Diseases, Pathogen Discovery	Mili Sheth et al
EPI_ISL_1823693	USA/ID-CDC-2-4242597/2021	2021-04-04	North America	USA	ID Bureau of Laboratories	Centers for Disease Control and Prevention Division of Viral Diseases, Pathogen Discovery	Mili Sheth et al
EPI_ISL_1823692	USA/ID-CDC-2-4242600/2021	2021-03-31	North America	USA	ID Bureau of Laboratories	Centers for Disease Control and Prevention Division of Viral Diseases, Pathogen Discovery	Mili Sheth et al
EPI_ISL_1823691	USA/ID-CDC-2-4242651/2021	2021-03-29	North America	USA	ID Bureau of Laboratories	Centers for Disease Control and Prevention Division of Viral Diseases, Pathogen Discovery	Mili Sheth et al
EPI_ISL_1823694	USA/ID-CDC-2-4242652/2021	2021-04-01	North America	USA	ID Bureau of Laboratories	Centers for Disease Control and Prevention Division of Viral Diseases, Pathogen Discovery	Mili Sheth et al
EPI_ISL_1823690	USA/ID-CDC-2-4242662/2021	2021-04-01	North America	USA	ID Bureau of Laboratories	Centers for Disease Control and Prevention Division of Viral Diseases, Pathogen Discovery	Mili Sheth et al
EPI_ISL_1823697	USA/ID-CDC-2-4242664/2021	2021-04-04	North America	USA	ID Bureau of Laboratories	Centers for Disease Control and Prevention Division of Viral Diseases, Pathogen Discovery	Mili Sheth et al
EPI_ISL_1823700	USA/ID-CDC-2-4242682/2021	2021-04-01	North America	USA	ID Bureau of Laboratories	Centers for Disease Control and Prevention Division of Viral Diseases, Pathogen Discovery	Mili Sheth et al
EPI_ISL_1823689	USA/ID-CDC-2-4242695/2021	2021-04-01	North America	USA	ID Bureau of Laboratories	Centers for Disease Control and Prevention Division of Viral Diseases, Pathogen Discovery	Mili Sheth et al
EPI_ISL_2018191	USA/ID-CDC-2-4307903/2021	2021-04-06	North America	USA	ID Bureau of Laboratories	Centers for Disease Control and Prevention Division of Viral Diseases, Pathogen Discovery	Mili Sheth et al
EPI_ISL_2018186	USA/ID-CDC-2-4307904/2021	2021-04-05	North America	USA	ID Bureau of Laboratories	Centers for Disease Control and Prevention Division of Viral Diseases, Pathogen Discovery	Mili Sheth et al
EPI_ISL_2018188	USA/ID-CDC-2-4307905/2021	2021-04-01	North America	USA	ID Bureau of Laboratories	Centers for Disease Control and Prevention Division of Viral Diseases, Pathogen Discovery	Mili Sheth et al
EPI_ISL_2018189	USA/ID-CDC-2-4307917/2021	2021-03-30	North America	USA	ID Bureau of Laboratories	Centers for Disease Control and Prevention Division of Viral Diseases, Pathogen Discovery	Mili Sheth et al
EPI_ISL_2018183	USA/ID-CDC-2-4307918/2021	2021-03-30	North America	USA	ID Bureau of Laboratories	Centers for Disease Control and Prevention Division of Viral Diseases, Pathogen Discovery	Mili Sheth et al
EPI_ISL_2018184	USA/ID-CDC-2-4307924/2021	2021-04-01	North America	USA	ID Bureau of Laboratories	Centers for Disease Control and Prevention Division of Viral Diseases, Pathogen Discovery	Mili Sheth et al
EPI_ISL_2018194	USA/ID-CDC-2-4307925/2021	2021-03-31	North America	USA	ID Bureau of Laboratories	Centers for Disease Control and Prevention Division of Viral Diseases, Pathogen Discovery	Mili Sheth et al
EPI_ISL_2018187	USA/ID-CDC-2-4307937/2021	2021-03-31	North America	USA	ID Bureau of Laboratories	Centers for Disease Control and Prevention Division of Viral Diseases, Pathogen Discovery	Mili Sheth et al
EPI_ISL_2018195	USA/ID-CDC-2-4307939/2021	2021-04-01	North America	USA	ID Bureau of Laboratories	Centers for Disease Control and Prevention Division of Viral Diseases, Pathogen Discovery	Mili Sheth et al
EPI_ISL_2018185	USA/ID-CDC-2-4308006/2021	2021-03-29	North America	USA	ID Bureau of Laboratories	Centers for Disease Control and Prevention Division of Viral Diseases, Pathogen Discovery	Mili Sheth et al
EPI_ISL_2018190	USA/ID-CDC-2-4308014/2021	2021-03-30	North America	USA	ID Bureau of Laboratories	Centers for Disease Control and Prevention Division of Viral Diseases, Pathogen Discovery	Mili Sheth et al
EPI_ISL_2018182	USA/ID-CDC-2-4308022/2021	2021-04-02	North America	USA	ID Bureau of Laboratories	Centers for Disease Control and Prevention Division of Viral Diseases, Pathogen Discovery	Mili Sheth et al
EPI_ISL_2018196	USA/ID-CDC-2-4308023/2021	2021-03-30	North America	USA	ID Bureau of Laboratories	Centers for Disease Control and Prevention Division of Viral Diseases, Pathogen Discovery	Mili Sheth et al
EPI_ISL_2018193	USA/ID-CDC-2-4308035/2021	2021-04-02	North America	USA	ID Bureau of Laboratories	Centers for Disease Control and Prevention Division of Viral Diseases, Pathogen Discovery	Mili Sheth et al
EPI_ISL_2018192	USA/ID-CDC-2-4308036/2021	2021-04-05	North America	USA	ID Bureau of Laboratories	Centers for Disease Control and Prevention Division of Viral Diseases, Pathogen Discovery	Mili Sheth et al
EPI_ISL_2383964	USA/ID-CDC-2-4395955/2021	2021-04-22	North America	USA	ID Bureau of Laboratories	Centers for Disease Control and Prevention Division of Viral Diseases, Pathogen Discovery	Mili Sheth et al
EPI_ISL_2383963	USA/ID-CDC-2-4395959/2021	2021-04-22	North America	USA	ID Bureau of Laboratories	Centers for Disease Control and Prevention Division of Viral Diseases, Pathogen Discovery	Mili Sheth et al
EPI_ISL_2383966	USA/ID-CDC-2-4395987/2021	2021-04-22	North America	USA	ID Bureau of Laboratories	Centers for Disease Control and Prevention Division of Viral Diseases, Pathogen Discovery	Mili Sheth et al
EPI_ISL_2383969	USA/ID-CDC-2-4395988/2021	2021-04-27	North America	USA	ID Bureau of Laboratories	Centers for Disease Control and Prevention Division of Viral Diseases, Pathogen Discovery	Mili Sheth et al
EPI_ISL_2383965	USA/ID-CDC-2-4395990/2021	2021-04-23	North America	USA	ID Bureau of Laboratories	Centers for Disease Control and Prevention Division of Viral Diseases, Pathogen Discovery	Mili Sheth et al
EPI_ISL_2383968	USA/ID-CDC-2-4395991/2021	2021-04-28	North America	USA	ID Bureau of Laboratories	Centers for Disease Control and Prevention Division of Viral Diseases, Pathogen Discovery	Mili Sheth et al
EPI_ISL_2383961	USA/ID-CDC-2-4395996/2021	2021-04-22	North America	USA	ID Bureau of Laboratories	Centers for Disease Control and Prevention Division of Viral Diseases, Pathogen Discovery	Mili Sheth et al
EPI_ISL_2383962	USA/ID-CDC-2-4396055/2021	2021-04-22	North America	USA	ID Bureau of Laboratories	Centers for Disease Control and Prevention Division of Viral Diseases, Pathogen Discovery	Mili Sheth et al
EPI_ISL_2383967	USA/ID-CDC-2-4396084/2021	2021-04-26	North America	USA	ID Bureau of Laboratories	Centers for Disease Control and Prevention Division of Viral Diseases, Pathogen Discovery	Mili Sheth et al
EPI_ISL_2383970	USA/ID-CDC-2-4396086/2021	2021-04-21	North America	USA	ID Bureau of Laboratories	Centers for Disease Control and Prevention Division of Viral Diseases, Pathogen Discovery	Mili Sheth et al
EPI_ISL_2383971	USA/ID-CDC-2-4396088/2021	2021-04-27	North America	USA	ID Bureau of Laboratories	Centers for Disease Control and Prevention Division of Viral Diseases, Pathogen Discovery	Mili Sheth et al
EPI_ISL_2452083	USA/ID-CDC-2-4448396/2021	2021-04-30	North America	USA	ID Bureau of Laboratories	Centers for Disease Control and Prevention Division of Viral Diseases, Pathogen Discovery	Mili Sheth et al
EPI_ISL_2452076	USA/ID-CDC-2-4448952/2021	2021-04-10	North America	USA	ID Bureau of Laboratories	Centers for Disease Control and Prevention Division of Viral Diseases, Pathogen Discovery	Mili Sheth et al
EPI_ISL_2452079	USA/ID-CDC-2-4448954/2021	2021-04-26	North America	USA	ID Bureau of Laboratories	Centers for Disease Control and Prevention Division of Viral Diseases, Pathogen Discovery	Mili Sheth et al
EPI_ISL_2452074	USA/ID-CDC-2-4448987/2021	2021-04-29	North America	USA	ID Bureau of Laboratories	Centers for Disease Control and Prevention Division of Viral Diseases, Pathogen Discovery	Mili Sheth et al
EPI_ISL_2452081	USA/ID-CDC-2-4449053/2021	2021-04-09	North America	USA	ID Bureau of Laboratories	Centers for Disease Control and Prevention Division of Viral Diseases, Pathogen Discovery	Mili Sheth et al
EPI_ISL_2690069	USA/ID-CDC-2-4513157/2021	2021-05-21	North America	USA	ID Bureau of Laboratories	Centers for Disease Control and Prevention Division of Viral Diseases, Pathogen Discovery	Mili Sheth et al
EPI_ISL_2690070	USA/ID-CDC-2-4513158/2021	2021-05-22	North America	USA	ID Bureau of Laboratories	Centers for Disease Control and Prevention Division of Viral Diseases, Pathogen Discovery	Mili Sheth et al
EPI_ISL_2690064	USA/ID-CDC-2-4513162/2021	2021-05-24	North America	USA	ID Bureau of Laboratories	Centers for Disease Control and Prevention Division of Viral Diseases, Pathogen Discovery	Mili Sheth et al
EPI_ISL_2690081	USA/ID-CDC-2-4513168/2021	2021-05-25	North America	USA	ID Bureau of Laboratories	Centers for Disease Control and Prevention Division of Viral Diseases, Pathogen Discovery	Mili Sheth et al
EPI_ISL_2690060	USA/ID-CDC-2-4513169/2021	2021-05-24	North America	USA	ID Bureau of Laboratories	Centers for Disease Control and Prevention Division of Viral Diseases, Pathogen Discovery	Mili Sheth et al
EPI_ISL_2690075	USA/ID-CDC-2-4513170/2021	2021-05-23	North America	USA	ID Bureau of Laboratories	Centers for Disease Control and Prevention Division of Viral Diseases, Pathogen Discovery	Mili Sheth et al
EPI_ISL_2690073	USA/ID-CDC-2-4513171/2021	2021-05-21	North America	USA	ID Bureau of Laboratories	Centers for Disease Control and Prevention Division of Viral Diseases, Pathogen Discovery	Mili Sheth et al
EPI_ISL_2709564	USA/ID-CDC-2-4513177/2021	2021-05-21	North America	USA	ID Bureau of Laboratories	Centers for Disease Control and Prevention Division of Viral Diseases, Pathogen Discovery	Mili Sheth et al
EPI_ISL_2690083	USA/ID-CDC-2-4513178/2021	2021-05-22	North America	USA	ID Bureau of Laboratories	Centers for Disease Control and Prevention Division of Viral Diseases, Pathogen Discovery	Mili Sheth et al
EPI_ISL_2690071	USA/ID-CDC-2-4513179/2021	2021-05-21	North America	USA	ID Bureau of Laboratories	Centers for Disease Control and Prevention Division of Viral Diseases, Pathogen Discovery	Mili Sheth et al
EPI_ISL_2690061	USA/ID-CDC-2-4513182/2021	2021-05-24	North America	USA	ID Bureau of Laboratories	Centers for Disease Control and Prevention Division of Viral Diseases, Pathogen Discovery	Mili Sheth et al
EPI_ISL_2690065	USA/ID-CDC-2-4513183/2021	2021-05-24	North America	USA	ID Bureau of Laboratories	Centers for Disease Control and Prevention Division of Viral Diseases, Pathogen Discovery	Mili Sheth et al
EPI_ISL_2690063	USA/ID-CDC-2-4513188/2021	2021-05-24	North America	USA	ID Bureau of Laboratories	Centers for Disease Control and Prevention Division of Viral Diseases, Pathogen Discovery	Mili Sheth et al
EPI_ISL_2690059	USA/ID-CDC-2-4513190/2021	2021-05-20	North America	USA	ID Bureau of Laboratories	Centers for Disease Control and Prevention Division of Viral Diseases, Pathogen Discovery	Mili Sheth et al
EPI_ISL_2690080	USA/ID-CDC-2-4513191/2021	2021-05-24	North America	USA	ID Bureau of Laboratories	Centers for Disease Control and Prevention Division of Viral Diseases, Pathogen Discovery	Mili Sheth et al
EPI_ISL_2690082	USA/ID-CDC-2-4513192/2021	2021-05-22	North America	USA	ID Bureau of Laboratories	Centers for Disease Control and Prevention Division of Viral Diseases, Pathogen Discovery	Mili Sheth et al
EPI_ISL_2690078	USA/ID-CDC-2-4513259/2021	2021-05-22	North America	USA	ID Bureau of Laboratories	Centers for Disease Control and Prevention Division of Viral Diseases, Pathogen Discovery	Mili Sheth et al
EPI_ISL_2690077	USA/ID-CDC-2-4513260/2021	2021-05-24	North America	USA	ID Bureau of Laboratories	Centers for Disease Control and Prevention Division of Viral Diseases, Pathogen Discovery	Mili Sheth et al
EPI_ISL_2709563	USA/ID-CDC-2-4513261/2021	2021-05-22	North America	USA	ID Bureau of Laboratories	Centers for Disease Control and Prevention Division of Viral Diseases, Pathogen Discovery	Mili Sheth et al
EPI_ISL_2690066	USA/ID-CDC-2-4513266/2021	2021-05-22	North America	USA	ID Bureau of Laboratories	Centers for Disease Control and Prevention Division of Viral Diseases, Pathogen Discovery	Mili Sheth et al
EPI_ISL_2690085	USA/ID-CDC-2-4513267/2021	2021-05-23	North America	USA	ID Bureau of Laboratories	Centers for Disease Control and Prevention Division of Viral Diseases, Pathogen Discovery	Mili Sheth et al
EPI_ISL_2690068	USA/ID-CDC-2-4513268/2021	2021-05-22	North America	USA	ID Bureau of Laboratories	Centers for Disease Control and Prevention Division of Viral Diseases, Pathogen Discovery	Mili Sheth et al
EPI_ISL_2690076	USA/ID-CDC-2-4513270/2021	2021-05-23	North America	USA	ID Bureau of Laboratories	Centers for Disease Control and Prevention Division of Viral Diseases, Pathogen Discovery	Mili Sheth et al
EPI_ISL_2690074	USA/ID-CDC-2-4513276/2021	2021-05-23	North America	USA	ID Bureau of Laboratories	Centers for Disease Control and Prevention Division of Viral Diseases, Pathogen Discovery	Mili Sheth et al
EPI_ISL_2690079	USA/ID-CDC-2-4513277/2021	2021-05-24	North America	USA	ID Bureau of Laboratories	Centers for Disease Control and Prevention Division of Viral Diseases, Pathogen Discovery	Mili Sheth et al
EPI_ISL_2690062	USA/ID-CDC-2-4513278/2021	2021-05-25	North America	USA	ID Bureau of Laboratories	Centers for Disease Control and Prevention Division of Viral Diseases, Pathogen Discovery	Mili Sheth et al
EPI_ISL_2690084	USA/ID-CDC-2-4513283/2021	2021-05-24	North America	USA	ID Bureau of Laboratories	Centers for Disease Control and Prevention Division of Viral Diseases, Pathogen Discovery	Mili Sheth et al
EPI_ISL_2690072	USA/ID-CDC-2-4513288/2021	2021-05-22	North America	USA	ID Bureau of Laboratories	Centers for Disease Control and Prevention Division of Viral Diseases, Pathogen Discovery	Mili Sheth et al
EPI_ISL_2690086	USA/ID-CDC-2-4513289/2021	2021-05-23	North America	USA	ID Bureau of Laboratories	Centers for Disease Control and Prevention Division of Viral Diseases, Pathogen Discovery	Mili Sheth et al
EPI_ISL_2840305	USA/ID-CDC-2-4567186/2021	2021-06-07	North America	USA	ID Bureau of Laboratories	Centers for Disease Control and Prevention Division of Viral Diseases, Pathogen Discovery	Mili Sheth et al
EPI_ISL_2840320	USA/ID-CDC-2-4567190/2021	2021-06-07	North America	USA	ID Bureau of Laboratories	Centers for Disease Control and Prevention Division of Viral Diseases, Pathogen Discovery	Mili Sheth et al
EPI_ISL_2840312	USA/ID-CDC-2-4567191/2021	2021-06-07	North America	USA	ID Bureau of Laboratories	Centers for Disease Control and Prevention Division of Viral Diseases, Pathogen Discovery	Mili Sheth et al
EPI_ISL_2840317	USA/ID-CDC-2-4567192/2021	2021-06-07	North America	USA	ID Bureau of Laboratories	Centers for Disease Control and Prevention Division of Viral Diseases, Pathogen Discovery	Mili Sheth et al
EPI_ISL_2840315	USA/ID-CDC-2-4567255/2021	2021-06-07	North America	USA	ID Bureau of Laboratories	Centers for Disease Control and Prevention Division of Viral Diseases, Pathogen Discovery	Mili Sheth et al
EPI_ISL_2840313	USA/ID-CDC-2-4567256/2021	2021-06-07	North America	USA	ID Bureau of Laboratories	Centers for Disease Control and Prevention Division of Viral Diseases, Pathogen Discovery	Mili Sheth et al
EPI_ISL_2840324	USA/ID-CDC-2-4567261/2021	2021-06-07	North America	USA	ID Bureau of Laboratories	Centers for Disease Control and Prevention Division of Viral Diseases, Pathogen Discovery	Mili Sheth et al
EPI_ISL_2840303	USA/ID-CDC-2-4567262/2021	2021-06-07	North America	USA	ID Bureau of Laboratories	Centers for Disease Control and Prevention Division of Viral Diseases, Pathogen Discovery	Mili Sheth et al
EPI_ISL_2840310	USA/ID-CDC-2-4567265/2021	2021-06-07	North America	USA	ID Bureau of Laboratories	Centers for Disease Control and Prevention Division of Viral Diseases, Pathogen Discovery	Mili Sheth et al
EPI_ISL_2840307	USA/ID-CDC-2-4567267/2021	2021-06-07	North America	USA	ID Bureau of Laboratories	Centers for Disease Control and Prevention Division of Viral Diseases, Pathogen Discovery	Mili Sheth et al
EPI_ISL_2840308	USA/ID-CDC-2-4567268/2021	2021-06-07	North America	USA	ID Bureau of Laboratories	Centers for Disease Control and Prevention Division of Viral Diseases, Pathogen Discovery	Mili Sheth et al
EPI_ISL_2840316	USA/ID-CDC-2-4567270/2021	2021-06-07	North America	USA	ID Bureau of Laboratories	Centers for Disease Control and Prevention Division of Viral Diseases, Pathogen Discovery	Mili Sheth et al
EPI_ISL_2840314	USA/ID-CDC-2-4567286/2021	2021-06-07	North America	USA	ID Bureau of Laboratories	Centers for Disease Control and Prevention Division of Viral Diseases, Pathogen Discovery	Mili Sheth et al
EPI_ISL_2840318	USA/ID-CDC-2-4567288/2021	2021-06-07	North America	USA	ID Bureau of Laboratories	Centers for Disease Control and Prevention Division of Viral Diseases, Pathogen Discovery	Mili Sheth et al
EPI_ISL_2840311	USA/ID-CDC-2-4567289/2021	2021-06-07	North America	USA	ID Bureau of Laboratories	Centers for Disease Control and Prevention Division of Viral Diseases, Pathogen Discovery	Mili Sheth et al
EPI_ISL_2840309	USA/ID-CDC-2-4567299/2021	2021-06-07	North America	USA	ID Bureau of Laboratories	Centers for Disease Control and Prevention Division of Viral Diseases, Pathogen Discovery	Mili Sheth et al
EPI_ISL_2840306	USA/ID-CDC-2-4567351/2021	2021-06-07	North America	USA	ID Bureau of Laboratories	Centers for Disease Control and Prevention Division of Viral Diseases, Pathogen Discovery	Mili Sheth et al
EPI_ISL_2840304	USA/ID-CDC-2-4567354/2021	2021-06-07	North America	USA	ID Bureau of Laboratories	Centers for Disease Control and Prevention Division of Viral Diseases, Pathogen Discovery	Mili Sheth et al
EPI_ISL_2876823	USA/ID-CDC-2-4567359/2021	2021-06-07	North America	USA	ID Bureau of Laboratories	Centers for Disease Control and Prevention Division of Viral Diseases, Pathogen Discovery	Mili Sheth et al
EPI_ISL_2840323	USA/ID-CDC-2-4567361/2021	2021-06-07	North America	USA	ID Bureau of Laboratories	Centers for Disease Control and Prevention Division of Viral Diseases, Pathogen Discovery	Mili Sheth et al
EPI_ISL_2840321	USA/ID-CDC-2-4567364/2021	2021-06-07	North America	USA	ID Bureau of Laboratories	Centers for Disease Control and Prevention Division of Viral Diseases, Pathogen Discovery	Mili Sheth et al
EPI_ISL_3355107	USA/ID-CDC-2-4567366/2021	2021-06-07	North America	USA	ID Bureau of Laboratories	Centers for Disease Control and Prevention Division of Viral Diseases, Pathogen Discovery	Mili Sheth et al
EPI_ISL_2840319	USA/ID-CDC-2-4567370/2021	2021-06-07	North America	USA	ID Bureau of Laboratories	Centers for Disease Control and Prevention Division of Viral Diseases, Pathogen Discovery	Mili Sheth et al
EPI_ISL_2840322	USA/ID-CDC-2-4567373/2021	2021-06-07	North America	USA	ID Bureau of Laboratories	Centers for Disease Control and Prevention Division of Viral Diseases, Pathogen Discovery	Mili Sheth et al
EPI_ISL_2987047	USA/ID-CDC-2-4594840/2021	2021-06-11	North America	USA	ID Bureau of Laboratories	Centers for Disease Control and Prevention Division of Viral Diseases, Pathogen Discovery	Mili Sheth et al
EPI_ISL_2987046	USA/ID-CDC-2-4594850/2021	2021-06-14	North America	USA	ID Bureau of Laboratories	Centers for Disease Control and Prevention Division of Viral Diseases, Pathogen Discovery	Mili Sheth et al
EPI_ISL_2987043	USA/ID-CDC-2-4594901/2021	2021-06-11	North America	USA	ID Bureau of Laboratories	Centers for Disease Control and Prevention Division of Viral Diseases, Pathogen Discovery	Mili Sheth et al
EPI_ISL_2987048	USA/ID-CDC-2-4594902/2021	2021-06-14	North America	USA	ID Bureau of Laboratories	Centers for Disease Control and Prevention Division of Viral Diseases, Pathogen Discovery	Mili Sheth et al
EPI_ISL_2987051	USA/ID-CDC-2-4594903/2021	2021-06-13	North America	USA	ID Bureau of Laboratories	Centers for Disease Control and Prevention Division of Viral Diseases, Pathogen Discovery	Mili Sheth et al
EPI_ISL_2987045	USA/ID-CDC-2-4594909/2021	2021-06-11	North America	USA	ID Bureau of Laboratories	Centers for Disease Control and Prevention Division of Viral Diseases, Pathogen Discovery	Mili Sheth et al
EPI_ISL_2987040	USA/ID-CDC-2-4594920/2021	2021-06-11	North America	USA	ID Bureau of Laboratories	Centers for Disease Control and Prevention Division of Viral Diseases, Pathogen Discovery	Mili Sheth et al
EPI_ISL_2987061	USA/ID-CDC-2-4594921/2021	2021-06-11	North America	USA	ID Bureau of Laboratories	Centers for Disease Control and Prevention Division of Viral Diseases, Pathogen Discovery	Mili Sheth et al
EPI_ISL_2987053	USA/ID-CDC-2-4594929/2021	2021-06-14	North America	USA	ID Bureau of Laboratories	Centers for Disease Control and Prevention Division of Viral Diseases, Pathogen Discovery	Mili Sheth et al
EPI_ISL_2987042	USA/ID-CDC-2-4594930/2021	2021-06-13	North America	USA	ID Bureau of Laboratories	Centers for Disease Control and Prevention Division of Viral Diseases, Pathogen Discovery	Mili Sheth et al
EPI_ISL_3355126	USA/ID-CDC-2-4594932/2021	2021-06-14	North America	USA	ID Bureau of Laboratories	Centers for Disease Control and Prevention Division of Viral Diseases, Pathogen Discovery	Mili Sheth et al
EPI_ISL_2987052	USA/ID-CDC-2-4594933/2021	2021-06-12	North America	USA	ID Bureau of Laboratories	Centers for Disease Control and Prevention Division of Viral Diseases, Pathogen Discovery	Mili Sheth et al
EPI_ISL_2987050	USA/ID-CDC-2-4594936/2021	2021-06-13	North America	USA	ID Bureau of Laboratories	Centers for Disease Control and Prevention Division of Viral Diseases, Pathogen Discovery	Mili Sheth et al
EPI_ISL_2987059	USA/ID-CDC-2-4594937/2021	2021-06-14	North America	USA	ID Bureau of Laboratories	Centers for Disease Control and Prevention Division of Viral Diseases, Pathogen Discovery	Mili Sheth et al
EPI_ISL_2987044	USA/ID-CDC-2-4594938/2021	2021-06-11	North America	USA	ID Bureau of Laboratories	Centers for Disease Control and Prevention Division of Viral Diseases, Pathogen Discovery	Mili Sheth et al
EPI_ISL_2987055	USA/ID-CDC-2-4594939/2021	2021-06-14	North America	USA	ID Bureau of Laboratories	Centers for Disease Control and Prevention Division of Viral Diseases, Pathogen Discovery	Mili Sheth et al
EPI_ISL_2987060	USA/ID-CDC-2-4594948/2021	2021-06-11	North America	USA	ID Bureau of Laboratories	Centers for Disease Control and Prevention Division of Viral Diseases, Pathogen Discovery	Mili Sheth et al
EPI_ISL_3355128	USA/ID-CDC-2-4594949/2021	2021-06-14	North America	USA	ID Bureau of Laboratories	Centers for Disease Control and Prevention Division of Viral Diseases, Pathogen Discovery	Mili Sheth et al
EPI_ISL_2987041	USA/ID-CDC-2-4594950/2021	2021-06-13	North America	USA	ID Bureau of Laboratories	Centers for Disease Control and Prevention Division of Viral Diseases, Pathogen Discovery	Mili Sheth et al
EPI_ISL_2987057	USA/ID-CDC-2-4595009/2021	2021-06-11	North America	USA	ID Bureau of Laboratories	Centers for Disease Control and Prevention Division of Viral Diseases, Pathogen Discovery	Mili Sheth et al
EPI_ISL_2987054	USA/ID-CDC-2-4595018/2021	2021-06-11	North America	USA	ID Bureau of Laboratories	Centers for Disease Control and Prevention Division of Viral Diseases, Pathogen Discovery	Mili Sheth et al
EPI_ISL_2987049	USA/ID-CDC-2-4595031/2021	2021-06-11	North America	USA	ID Bureau of Laboratories	Centers for Disease Control and Prevention Division of Viral Diseases, Pathogen Discovery	Mili Sheth et al
EPI_ISL_2987058	USA/ID-CDC-2-4595032/2021	2021-06-14	North America	USA	ID Bureau of Laboratories	Centers for Disease Control and Prevention Division of Viral Diseases, Pathogen Discovery	Mili Sheth et al
EPI_ISL_3355233	USA/ID-CDC-2-4611365/2021	2021-06-20	North America	USA	ID Bureau of Laboratories	Centers for Disease Control and Prevention Division of Viral Diseases, Pathogen Discovery	Mili Sheth et al
EPI_ISL_3355236	USA/ID-CDC-2-4611369/2021	2021-06-20	North America	USA	ID Bureau of Laboratories	Centers for Disease Control and Prevention Division of Viral Diseases, Pathogen Discovery	Mili Sheth et al
EPI_ISL_3355239	USA/ID-CDC-2-4611374/2021	2021-06-20	North America	USA	ID Bureau of Laboratories	Centers for Disease Control and Prevention Division of Viral Diseases, Pathogen Discovery	Mili Sheth et al
EPI_ISL_3355243	USA/ID-CDC-2-4611384/2021	2021-06-20	North America	USA	ID Bureau of Laboratories	Centers for Disease Control and Prevention Division of Viral Diseases, Pathogen Discovery	Mili Sheth et al
EPI_ISL_3355261	USA/ID-CDC-2-4611461/2021	2021-06-20	North America	USA	ID Bureau of Laboratories	Centers for Disease Control and Prevention Division of Viral Diseases, Pathogen Discovery	Mili Sheth et al
EPI_ISL_3355263	USA/ID-CDC-2-4611463/2021	2021-06-19	North America	USA	ID Bureau of Laboratories	Centers for Disease Control and Prevention Division of Viral Diseases, Pathogen Discovery	Mili Sheth et al
EPI_ISL_3355266	USA/ID-CDC-2-4611472/2021	2021-06-18	North America	USA	ID Bureau of Laboratories	Centers for Disease Control and Prevention Division of Viral Diseases, Pathogen Discovery	Mili Sheth et al
EPI_ISL_3355267	USA/ID-CDC-2-4611473/2021	2021-06-21	North America	USA	ID Bureau of Laboratories	Centers for Disease Control and Prevention Division of Viral Diseases, Pathogen Discovery	Mili Sheth et al
EPI_ISL_3355268	USA/ID-CDC-2-4611474/2021	2021-06-21	North America	USA	ID Bureau of Laboratories	Centers for Disease Control and Prevention Division of Viral Diseases, Pathogen Discovery	Mili Sheth et al
EPI_ISL_3355277	USA/ID-CDC-2-4611486/2021	2021-06-18	North America	USA	ID Bureau of Laboratories	Centers for Disease Control and Prevention Division of Viral Diseases, Pathogen Discovery	Mili Sheth et al
EPI_ISL_3355278	USA/ID-CDC-2-4611487/2021	2021-06-21	North America	USA	ID Bureau of Laboratories	Centers for Disease Control and Prevention Division of Viral Diseases, Pathogen Discovery	Mili Sheth et al
EPI_ISL_3355279	USA/ID-CDC-2-4611493/2021	2021-06-21	North America	USA	ID Bureau of Laboratories	Centers for Disease Control and Prevention Division of Viral Diseases, Pathogen Discovery	Mili Sheth et al
EPI_ISL_3355280	USA/ID-CDC-2-4611494/2021	2021-06-18	North America	USA	ID Bureau of Laboratories	Centers for Disease Control and Prevention Division of Viral Diseases, Pathogen Discovery	Mili Sheth et al
EPI_ISL_3355281	USA/ID-CDC-2-4611495/2021	2021-06-21	North America	USA	ID Bureau of Laboratories	Centers for Disease Control and Prevention Division of Viral Diseases, Pathogen Discovery	Mili Sheth et al
EPI_ISL_3355289	USA/ID-CDC-2-4611556/2021	2021-06-18	North America	USA	ID Bureau of Laboratories	Centers for Disease Control and Prevention Division of Viral Diseases, Pathogen Discovery	Mili Sheth et al
EPI_ISL_3355291	USA/ID-CDC-2-4611558/2021	2021-06-21	North America	USA	ID Bureau of Laboratories	Centers for Disease Control and Prevention Division of Viral Diseases, Pathogen Discovery	Mili Sheth et al
EPI_ISL_3355305	USA/ID-CDC-2-4611575/2021	2021-06-20	North America	USA	ID Bureau of Laboratories	Centers for Disease Control and Prevention Division of Viral Diseases, Pathogen Discovery	Mili Sheth et al
EPI_ISL_3355307	USA/ID-CDC-2-4611577/2021	2021-06-19	North America	USA	ID Bureau of Laboratories	Centers for Disease Control and Prevention Division of Viral Diseases, Pathogen Discovery	Mili Sheth et al
EPI_ISL_3355311	USA/ID-CDC-2-4611582/2021	2021-06-19	North America	USA	ID Bureau of Laboratories	Centers for Disease Control and Prevention Division of Viral Diseases, Pathogen Discovery	Mili Sheth et al
EPI_ISL_3353635	USA/ID-CDC-2-4611583/2021	2021-06-19	North America	USA	ID Bureau of Laboratories	Centers for Disease Control and Prevention Division of Viral Diseases, Pathogen Discovery	Mili Sheth et al
EPI_ISL_3355312	USA/ID-CDC-2-4611584/2021	2021-06-21	North America	USA	ID Bureau of Laboratories	Centers for Disease Control and Prevention Division of Viral Diseases, Pathogen Discovery	Mili Sheth et al
EPI_ISL_3355316	USA/ID-CDC-2-4611591/2021	2021-06-20	North America	USA	ID Bureau of Laboratories	Centers for Disease Control and Prevention Division of Viral Diseases, Pathogen Discovery	Mili Sheth et al
EPI_ISL_3355317	USA/ID-CDC-2-4611592/2021	2021-06-19	North America	USA	ID Bureau of Laboratories	Centers for Disease Control and Prevention Division of Viral Diseases, Pathogen Discovery	Mili Sheth et al
EPI_ISL_3355325	USA/ID-CDC-2-4611653/2021	2021-06-19	North America	USA	ID Bureau of Laboratories	Centers for Disease Control and Prevention Division of Viral Diseases, Pathogen Discovery	Mili Sheth et al
EPI_ISL_3355326	USA/ID-CDC-2-4611654/2021	2021-06-21	North America	USA	ID Bureau of Laboratories	Centers for Disease Control and Prevention Division of Viral Diseases, Pathogen Discovery	Mili Sheth et al
EPI_ISL_3355327	USA/ID-CDC-2-4611655/2021	2021-06-18	North America	USA	ID Bureau of Laboratories	Centers for Disease Control and Prevention Division of Viral Diseases, Pathogen Discovery	Mili Sheth et al
EPI_ISL_3128032	USA/ID-CDC-2-4634495/2021	2021-06-28	North America	USA	ID Bureau of Laboratories	Centers for Disease Control and Prevention Division of Viral Diseases, Pathogen Discovery	Mili Sheth et al
EPI_ISL_3128028	USA/ID-CDC-2-4634496/2021	2021-06-25	North America	USA	ID Bureau of Laboratories	Centers for Disease Control and Prevention Division of Viral Diseases, Pathogen Discovery	Mili Sheth et al
EPI_ISL_3128036	USA/ID-CDC-2-4634559/2021	2021-06-28	North America	USA	ID Bureau of Laboratories	Centers for Disease Control and Prevention Division of Viral Diseases, Pathogen Discovery	Mili Sheth et al
EPI_ISL_3128029	USA/ID-CDC-2-4634560/2021	2021-06-27	North America	USA	ID Bureau of Laboratories	Centers for Disease Control and Prevention Division of Viral Diseases, Pathogen Discovery	Mili Sheth et al
EPI_ISL_3128024	USA/ID-CDC-2-4634566/2021	2021-06-25	North America	USA	ID Bureau of Laboratories	Centers for Disease Control and Prevention Division of Viral Diseases, Pathogen Discovery	Mili Sheth et al
EPI_ISL_3128037	USA/ID-CDC-2-4634567/2021	2021-06-28	North America	USA	ID Bureau of Laboratories	Centers for Disease Control and Prevention Division of Viral Diseases, Pathogen Discovery	Mili Sheth et al
EPI_ISL_3128027	USA/ID-CDC-2-4634579/2021	2021-06-27	North America	USA	ID Bureau of Laboratories	Centers for Disease Control and Prevention Division of Viral Diseases, Pathogen Discovery	Mili Sheth et al
EPI_ISL_3128026	USA/ID-CDC-2-4634598/2021	2021-06-25	North America	USA	ID Bureau of Laboratories	Centers for Disease Control and Prevention Division of Viral Diseases, Pathogen Discovery	Mili Sheth et al
EPI_ISL_3128023	USA/ID-CDC-2-4634600/2021	2021-06-28	North America	USA	ID Bureau of Laboratories	Centers for Disease Control and Prevention Division of Viral Diseases, Pathogen Discovery	Mili Sheth et al
EPI_ISL_3128031	USA/ID-CDC-2-4634656/2021	2021-06-28	North America	USA	ID Bureau of Laboratories	Centers for Disease Control and Prevention Division of Viral Diseases, Pathogen Discovery	Mili Sheth et al
EPI_ISL_3128035	USA/ID-CDC-2-4634657/2021	2021-06-26	North America	USA	ID Bureau of Laboratories	Centers for Disease Control and Prevention Division of Viral Diseases, Pathogen Discovery	Mili Sheth et al
EPI_ISL_3128033	USA/ID-CDC-2-4634664/2021	2021-06-26	North America	USA	ID Bureau of Laboratories	Centers for Disease Control and Prevention Division of Viral Diseases, Pathogen Discovery	Mili Sheth et al
EPI_ISL_3128030	USA/ID-CDC-2-4634665/2021	2021-06-28	North America	USA	ID Bureau of Laboratories	Centers for Disease Control and Prevention Division of Viral Diseases, Pathogen Discovery	Mili Sheth et al
EPI_ISL_3128034	USA/ID-CDC-2-4634677/2021	2021-06-25	North America	USA	ID Bureau of Laboratories	Centers for Disease Control and Prevention Division of Viral Diseases, Pathogen Discovery	Mili Sheth et al
EPI_ISL_3128025	USA/ID-CDC-2-4634678/2021	2021-06-28	North America	USA	ID Bureau of Laboratories	Centers for Disease Control and Prevention Division of Viral Diseases, Pathogen Discovery	Mili Sheth et al
EPI_ISL_3813911	USA/ID-CDC-2-4792534/2021	2021-08-11	North America	USA	ID Bureau of Laboratories	Centers for Disease Control and Prevention Division of Viral Diseases, Pathogen Discovery	Mili Sheth et al
EPI_ISL_3813920	USA/ID-CDC-2-4792535/2021	2021-08-11	North America	USA	ID Bureau of Laboratories	Centers for Disease Control and Prevention Division of Viral Diseases, Pathogen Discovery	Mili Sheth et al
EPI_ISL_3813659	USA/ID-CDC-2-4792538/2021	2021-08-11	North America	USA	ID Bureau of Laboratories	Centers for Disease Control and Prevention Division of Viral Diseases, Pathogen Discovery	Mili Sheth et al
EPI_ISL_3813550	USA/ID-CDC-2-4792614/2021	2021-08-11	North America	USA	ID Bureau of Laboratories	Centers for Disease Control and Prevention Division of Viral Diseases, Pathogen Discovery	Mili Sheth et al
EPI_ISL_3813849	USA/ID-CDC-2-4792616/2021	2021-08-11	North America	USA	ID Bureau of Laboratories	Centers for Disease Control and Prevention Division of Viral Diseases, Pathogen Discovery	Mili Sheth et al
EPI_ISL_3813506	USA/ID-CDC-2-4792617/2021	2021-08-11	North America	USA	ID Bureau of Laboratories	Centers for Disease Control and Prevention Division of Viral Diseases, Pathogen Discovery	Mili Sheth et al
EPI_ISL_3813768	USA/ID-CDC-2-4792619/2021	2021-08-11	North America	USA	ID Bureau of Laboratories	Centers for Disease Control and Prevention Division of Viral Diseases, Pathogen Discovery	Mili Sheth et al
EPI_ISL_3813524	USA/ID-CDC-2-4792620/2021	2021-08-11	North America	USA	ID Bureau of Laboratories	Centers for Disease Control and Prevention Division of Viral Diseases, Pathogen Discovery	Mili Sheth et al
EPI_ISL_3813664	USA/ID-CDC-2-4792624/2021	2021-08-11	North America	USA	ID Bureau of Laboratories	Centers for Disease Control and Prevention Division of Viral Diseases, Pathogen Discovery	Mili Sheth et al
EPI_ISL_3813680	USA/ID-CDC-2-4792625/2021	2021-08-11	North America	USA	ID Bureau of Laboratories	Centers for Disease Control and Prevention Division of Viral Diseases, Pathogen Discovery	Mili Sheth et al
EPI_ISL_3813489	USA/ID-CDC-2-4792634/2021	2021-08-11	North America	USA	ID Bureau of Laboratories	Centers for Disease Control and Prevention Division of Viral Diseases, Pathogen Discovery	Mili Sheth et al
EPI_ISL_3813562	USA/ID-CDC-2-4792636/2021	2021-08-11	North America	USA	ID Bureau of Laboratories	Centers for Disease Control and Prevention Division of Viral Diseases, Pathogen Discovery	Mili Sheth et al
EPI_ISL_3813590	USA/ID-CDC-2-4792716/2021	2021-08-11	North America	USA	ID Bureau of Laboratories	Centers for Disease Control and Prevention Division of Viral Diseases, Pathogen Discovery	Mili Sheth et al
EPI_ISL_3813602	USA/ID-CDC-2-4792718/2021	2021-08-11	North America	USA	ID Bureau of Laboratories	Centers for Disease Control and Prevention Division of Viral Diseases, Pathogen Discovery	Mili Sheth et al
EPI_ISL_3813483	USA/ID-CDC-2-4792720/2021	2021-08-11	North America	USA	ID Bureau of Laboratories	Centers for Disease Control and Prevention Division of Viral Diseases, Pathogen Discovery	Mili Sheth et al
EPI_ISL_3947250	USA/ID-CDC-2-4813591/2021	2021-08-11	North America	USA	ID Bureau of Laboratories	Centers for Disease Control and Prevention Division of Viral Diseases, Pathogen Discovery	Mili Sheth et al
EPI_ISL_3947343	USA/ID-CDC-2-4813654/2021	2021-08-11	North America	USA	ID Bureau of Laboratories	Centers for Disease Control and Prevention Division of Viral Diseases, Pathogen Discovery	Mili Sheth et al
EPI_ISL_3947687	USA/ID-CDC-2-4813660/2021	2021-08-11	North America	USA	ID Bureau of Laboratories	Centers for Disease Control and Prevention Division of Viral Diseases, Pathogen Discovery	Mili Sheth et al
EPI_ISL_3947226	USA/ID-CDC-2-4813662/2021	2021-08-11	North America	USA	ID Bureau of Laboratories	Centers for Disease Control and Prevention Division of Viral Diseases, Pathogen Discovery	Mili Sheth et al
EPI_ISL_3947296	USA/ID-CDC-2-4813675/2021	2021-08-11	North America	USA	ID Bureau of Laboratories	Centers for Disease Control and Prevention Division of Viral Diseases, Pathogen Discovery	Mili Sheth et al
EPI_ISL_3947074	USA/ID-CDC-2-4813699/2021	2021-08-11	North America	USA	ID Bureau of Laboratories	Centers for Disease Control and Prevention Division of Viral Diseases, Pathogen Discovery	Mili Sheth et al
EPI_ISL_3947682	USA/ID-CDC-2-4813751/2021	2021-08-11	North America	USA	ID Bureau of Laboratories	Centers for Disease Control and Prevention Division of Viral Diseases, Pathogen Discovery	Mili Sheth et al
EPI_ISL_3947290	USA/ID-CDC-2-4813770/2021	2021-08-11	North America	USA	ID Bureau of Laboratories	Centers for Disease Control and Prevention Division of Viral Diseases, Pathogen Discovery	Mili Sheth et al
EPI_ISL_3947314	USA/ID-CDC-2-4813771/2021	2021-08-11	North America	USA	ID Bureau of Laboratories	Centers for Disease Control and Prevention Division of Viral Diseases, Pathogen Discovery	Mili Sheth et al
EPI_ISL_4201483	USA/ID-CDC-2-4855774/2021	2021-08-25	North America	USA	ID Bureau of Laboratories	Centers for Disease Control and Prevention Division of Viral Diseases, Pathogen Discovery	Mili Sheth et al
EPI_ISL_4201059	USA/ID-CDC-2-4855775/2021	2021-08-24	North America	USA	ID Bureau of Laboratories	Centers for Disease Control and Prevention Division of Viral Diseases, Pathogen Discovery	Mili Sheth et al
EPI_ISL_4201077	USA/ID-CDC-2-4855776/2021	2021-08-25	North America	USA	ID Bureau of Laboratories	Centers for Disease Control and Prevention Division of Viral Diseases, Pathogen Discovery	Mili Sheth et al
EPI_ISL_4201407	USA/ID-CDC-2-4855789/2021	2021-08-24	North America	USA	ID Bureau of Laboratories	Centers for Disease Control and Prevention Division of Viral Diseases, Pathogen Discovery	Mili Sheth et al
EPI_ISL_4201169	USA/ID-CDC-2-4855790/2021	2021-08-25	North America	USA	ID Bureau of Laboratories	Centers for Disease Control and Prevention Division of Viral Diseases, Pathogen Discovery	Mili Sheth et al
EPI_ISL_4201205	USA/ID-CDC-2-4855796/2021	2021-08-26	North America	USA	ID Bureau of Laboratories	Centers for Disease Control and Prevention Division of Viral Diseases, Pathogen Discovery	Mili Sheth et al
EPI_ISL_4201436	USA/ID-CDC-2-4855798/2021	2021-08-29	North America	USA	ID Bureau of Laboratories	Centers for Disease Control and Prevention Division of Viral Diseases, Pathogen Discovery	Mili Sheth et al
EPI_ISL_4201334	USA/ID-CDC-2-4855851/2021	2021-08-24	North America	USA	ID Bureau of Laboratories	Centers for Disease Control and Prevention Division of Viral Diseases, Pathogen Discovery	Mili Sheth et al
EPI_ISL_4201349	USA/ID-CDC-2-4855852/2021	2021-08-25	North America	USA	ID Bureau of Laboratories	Centers for Disease Control and Prevention Division of Viral Diseases, Pathogen Discovery	Mili Sheth et al
EPI_ISL_4201265	USA/ID-CDC-2-4855870/2021	2021-08-25	North America	USA	ID Bureau of Laboratories	Centers for Disease Control and Prevention Division of Viral Diseases, Pathogen Discovery	Mili Sheth et al
EPI_ISL_4201098	USA/ID-CDC-2-4855873/2021	2021-08-26	North America	USA	ID Bureau of Laboratories	Centers for Disease Control and Prevention Division of Viral Diseases, Pathogen Discovery	Mili Sheth et al
EPI_ISL_4201181	USA/ID-CDC-2-4855884/2021	2021-08-25	North America	USA	ID Bureau of Laboratories	Centers for Disease Control and Prevention Division of Viral Diseases, Pathogen Discovery	Mili Sheth et al
EPI_ISL_4201393	USA/ID-CDC-2-4855894/2021	2021-08-25	North America	USA	ID Bureau of Laboratories	Centers for Disease Control and Prevention Division of Viral Diseases, Pathogen Discovery	Mili Sheth et al
EPI_ISL_4201502	USA/ID-CDC-2-4855895/2021	2021-08-25	North America	USA	ID Bureau of Laboratories	Centers for Disease Control and Prevention Division of Viral Diseases, Pathogen Discovery	Mili Sheth et al
EPI_ISL_4201277	USA/ID-CDC-2-4855899/2021	2021-08-25	North America	USA	ID Bureau of Laboratories	Centers for Disease Control and Prevention Division of Viral Diseases, Pathogen Discovery	Mili Sheth et al
EPI_ISL_4201072	USA/ID-CDC-2-4855951/2021	2021-08-25	North America	USA	ID Bureau of Laboratories	Centers for Disease Control and Prevention Division of Viral Diseases, Pathogen Discovery	Mili Sheth et al
EPI_ISL_4201210	USA/ID-CDC-2-4855955/2021	2021-08-25	North America	USA	ID Bureau of Laboratories	Centers for Disease Control and Prevention Division of Viral Diseases, Pathogen Discovery	Mili Sheth et al
EPI_ISL_4201400	USA/ID-CDC-2-4855958/2021	2021-08-25	North America	USA	ID Bureau of Laboratories	Centers for Disease Control and Prevention Division of Viral Diseases, Pathogen Discovery	Mili Sheth et al
EPI_ISL_4824467	USA/ID-CDC-2-4935944/2021	2021-09-07	North America	USA	ID Bureau of Laboratories	Centers for Disease Control and Prevention Division of Viral Diseases, Pathogen Discovery	Mili Sheth et al
EPI_ISL_4824447	USA/ID-CDC-2-4936022/2021	2021-09-05	North America	USA	ID Bureau of Laboratories	Centers for Disease Control and Prevention Division of Viral Diseases, Pathogen Discovery	Mili Sheth et al
EPI_ISL_4824413	USA/ID-CDC-2-4936045/2021	2021-09-01	North America	USA	ID Bureau of Laboratories	Centers for Disease Control and Prevention Division of Viral Diseases, Pathogen Discovery	Mili Sheth et al
EPI_ISL_4824424	USA/ID-CDC-2-4936112/2021	2021-09-02	North America	USA	ID Bureau of Laboratories	Centers for Disease Control and Prevention Division of Viral Diseases, Pathogen Discovery	Mili Sheth et al
EPI_ISL_4824451	USA/ID-CDC-2-4936118/2021	2021-09-06	North America	USA	ID Bureau of Laboratories	Centers for Disease Control and Prevention Division of Viral Diseases, Pathogen Discovery	Mili Sheth et al
EPI_ISL_4824432	USA/ID-CDC-2-4936119/2021	2021-09-03	North America	USA	ID Bureau of Laboratories	Centers for Disease Control and Prevention Division of Viral Diseases, Pathogen Discovery	Mili Sheth et al
EPI_ISL_4824484	USA/ID-CDC-2-4936124/2021	2021-09-07	North America	USA	ID Bureau of Laboratories	Centers for Disease Control and Prevention Division of Viral Diseases, Pathogen Discovery	Mili Sheth et al
EPI_ISL_4824478	USA/ID-CDC-2-4936128/2021	2021-09-07	North America	USA	ID Bureau of Laboratories	Centers for Disease Control and Prevention Division of Viral Diseases, Pathogen Discovery	Mili Sheth et al
EPI_ISL_4824404	USA/ID-CDC-2-4936131/2021	2021-09-01	North America	USA	ID Bureau of Laboratories	Centers for Disease Control and Prevention Division of Viral Diseases, Pathogen Discovery	Mili Sheth et al
EPI_ISL_1445328	USA/ID-CDC-ASC210000255/2021	2021-02-28	North America	USA	Aegis Sciences Corporation	Centers for Disease Control and Prevention Division of Viral Diseases, Pathogen Discovery	Dakota Howard et al
EPI_ISL_2243093	USA/ID-CDC-ASC210000300/2021	2021-03-01	North America	USA	Aegis Sciences Corporation	Centers for Disease Control and Prevention Division of Viral Diseases, Pathogen Discovery	Dakota Howard et al
EPI_ISL_1445415	USA/ID-CDC-ASC210000480/2021	2021-02-17	North America	USA	Aegis Sciences Corporation	Centers for Disease Control and Prevention Division of Viral Diseases, Pathogen Discovery	Dakota Howard et al
EPI_ISL_1550704	USA/ID-CDC-ASC210002265/2021	2021-03-07	North America	USA	Aegis Sciences Corporation	Centers for Disease Control and Prevention Division of Viral Diseases, Pathogen Discovery	Dakota Howard et al
EPI_ISL_1446093	USA/ID-CDC-ASC210003258/2021	2021-03-08	North America	USA	Aegis Sciences Corporation	Centers for Disease Control and Prevention Division of Viral Diseases, Pathogen Discovery	Dakota Howard et al
EPI_ISL_1479528	USA/ID-CDC-ASC210004065/2021	2021-03-11	North America	USA	Aegis Sciences Corporation	Centers for Disease Control and Prevention Division of Viral Diseases, Pathogen Discovery	Dakota Howard et al
EPI_ISL_1560184	USA/ID-CDC-ASC210005586/2021	2021-03-13	North America	USA	Aegis Sciences Corporation	Centers for Disease Control and Prevention Division of Viral Diseases, Pathogen Discovery	Dakota Howard et al
EPI_ISL_1550755	USA/ID-CDC-ASC210006347/2021	2021-03-16	North America	USA	Aegis Sciences Corporation	Centers for Disease Control and Prevention Division of Viral Diseases, Pathogen Discovery	Dakota Howard et al
EPI_ISL_1561544	USA/ID-CDC-ASC210007725/2021	2021-03-16	North America	USA	Aegis Sciences Corporation	Centers for Disease Control and Prevention Division of Viral Diseases, Pathogen Discovery	Dakota Howard et al
EPI_ISL_1561546	USA/ID-CDC-ASC210007727/2021	2021-03-16	North America	USA	Aegis Sciences Corporation	Centers for Disease Control and Prevention Division of Viral Diseases, Pathogen Discovery	Dakota Howard et al
EPI_ISL_1562856	USA/ID-CDC-ASC210009685/2021	2021-03-18	North America	USA	Aegis Sciences Corporation	Centers for Disease Control and Prevention Division of Viral Diseases, Pathogen Discovery	Dakota Howard et al
EPI_ISL_1562898	USA/ID-CDC-ASC210009758/2021	2021-03-18	North America	USA	Aegis Sciences Corporation	Centers for Disease Control and Prevention Division of Viral Diseases, Pathogen Discovery	Dakota Howard et al
EPI_ISL_1562899	USA/ID-CDC-ASC210009759/2021	2021-03-18	North America	USA	Aegis Sciences Corporation	Centers for Disease Control and Prevention Division of Viral Diseases, Pathogen Discovery	Dakota Howard et al
EPI_ISL_1649005	USA/ID-CDC-ASC210009941/2021	2021-03-18	North America	USA	Aegis Sciences Corporation	Centers for Disease Control and Prevention Division of Viral Diseases, Pathogen Discovery	Dakota Howard et al
EPI_ISL_1649007	USA/ID-CDC-ASC210009944/2021	2021-03-18	North America	USA	Aegis Sciences Corporation	Centers for Disease Control and Prevention Division of Viral Diseases, Pathogen Discovery	Dakota Howard et al
EPI_ISL_1563352	USA/ID-CDC-ASC210010777/2021	2021-03-17	North America	USA	Aegis Sciences Corporation	Centers for Disease Control and Prevention Division of Viral Diseases, Pathogen Discovery	Dakota Howard et al
EPI_ISL_1695128	USA/ID-CDC-ASC210010955/2021	2021-03-18	North America	USA	Aegis Sciences Corporation	Centers for Disease Control and Prevention Division of Viral Diseases, Pathogen Discovery	Dakota Howard et al
EPI_ISL_1563011	USA/ID-CDC-ASC210011344/2021	2021-03-17	North America	USA	Aegis Sciences Corporation	Centers for Disease Control and Prevention Division of Viral Diseases, Pathogen Discovery	Dakota Howard et al
EPI_ISL_1563013	USA/ID-CDC-ASC210011346/2021	2021-03-17	North America	USA	Aegis Sciences Corporation	Centers for Disease Control and Prevention Division of Viral Diseases, Pathogen Discovery	Dakota Howard et al
EPI_ISL_1563015	USA/ID-CDC-ASC210011348/2021	2021-03-17	North America	USA	Aegis Sciences Corporation	Centers for Disease Control and Prevention Division of Viral Diseases, Pathogen Discovery	Dakota Howard et al
EPI_ISL_1649726	USA/ID-CDC-ASC210012110/2021	2021-03-19	North America	USA	Aegis Sciences Corporation	Centers for Disease Control and Prevention Division of Viral Diseases, Pathogen Discovery	Dakota Howard et al
EPI_ISL_1551006	USA/ID-CDC-ASC210013620/2021	2021-03-20	North America	USA	Aegis Sciences Corporation	Centers for Disease Control and Prevention Division of Viral Diseases, Pathogen Discovery	Dakota Howard et al
EPI_ISL_1491765	USA/ID-CDC-ASC210015453/2021	2021-03-22	North America	USA	Aegis Sciences Corporation	Centers for Disease Control and Prevention Division of Viral Diseases, Pathogen Discovery	Dakota Howard et al
EPI_ISL_1551291	USA/ID-CDC-ASC210015758/2021	2021-03-22	North America	USA	Aegis Sciences Corporation	Centers for Disease Control and Prevention Division of Viral Diseases, Pathogen Discovery	Dakota Howard et al
EPI_ISL_1513287	USA/ID-CDC-ASC210016301/2021	2021-03-22	North America	USA	Aegis Sciences Corporation	Centers for Disease Control and Prevention Division of Viral Diseases, Pathogen Discovery	Dakota Howard et al
EPI_ISL_1513288	USA/ID-CDC-ASC210016302/2021	2021-03-22	North America	USA	Aegis Sciences Corporation	Centers for Disease Control and Prevention Division of Viral Diseases, Pathogen Discovery	Dakota Howard et al
EPI_ISL_1513290	USA/ID-CDC-ASC210016304/2021	2021-03-22	North America	USA	Aegis Sciences Corporation	Centers for Disease Control and Prevention Division of Viral Diseases, Pathogen Discovery	Dakota Howard et al
EPI_ISL_4362944	USA/ID-CDC-ASC210017036/2021	2021-03-21	North America	USA	Aegis Sciences Corporation	Centers for Disease Control and Prevention Division of Viral Diseases, Pathogen Discovery	Dakota Howard et al
EPI_ISL_1560710	USA/ID-CDC-ASC210017231/2021	2021-03-23	North America	USA	Aegis Sciences Corporation	Centers for Disease Control and Prevention Division of Viral Diseases, Pathogen Discovery	Dakota Howard et al
EPI_ISL_4364268	USA/ID-CDC-ASC210017753/2021	2021-03-23	North America	USA	Aegis Sciences Corporation	Centers for Disease Control and Prevention Division of Viral Diseases, Pathogen Discovery	Dakota Howard et al
EPI_ISL_1560807	USA/ID-CDC-ASC210017988/2021	2021-03-23	North America	USA	Aegis Sciences Corporation	Centers for Disease Control and Prevention Division of Viral Diseases, Pathogen Discovery	Dakota Howard et al
EPI_ISL_1650617	USA/ID-CDC-ASC210018914/2021	2021-03-25	North America	USA	Aegis Sciences Corporation	Centers for Disease Control and Prevention Division of Viral Diseases, Pathogen Discovery	Dakota Howard et al
EPI_ISL_1560995	USA/ID-CDC-ASC210019140/2021	2021-03-24	North America	USA	Aegis Sciences Corporation	Centers for Disease Control and Prevention Division of Viral Diseases, Pathogen Discovery	Dakota Howard et al
EPI_ISL_1560996	USA/ID-CDC-ASC210019142/2021	2021-03-24	North America	USA	Aegis Sciences Corporation	Centers for Disease Control and Prevention Division of Viral Diseases, Pathogen Discovery	Dakota Howard et al
EPI_ISL_1560997	USA/ID-CDC-ASC210019143/2021	2021-03-24	North America	USA	Aegis Sciences Corporation	Centers for Disease Control and Prevention Division of Viral Diseases, Pathogen Discovery	Dakota Howard et al
EPI_ISL_1650642	USA/ID-CDC-ASC210019407/2021	2021-03-25	North America	USA	Aegis Sciences Corporation	Centers for Disease Control and Prevention Division of Viral Diseases, Pathogen Discovery	Dakota Howard et al
EPI_ISL_1650956	USA/ID-CDC-ASC210019766/2021	2021-03-25	North America	USA	Aegis Sciences Corporation	Centers for Disease Control and Prevention Division of Viral Diseases, Pathogen Discovery	Dakota Howard et al
EPI_ISL_1650958	USA/ID-CDC-ASC210019769/2021	2021-03-25	North America	USA	Aegis Sciences Corporation	Centers for Disease Control and Prevention Division of Viral Diseases, Pathogen Discovery	Dakota Howard et al
EPI_ISL_1650959	USA/ID-CDC-ASC210019770/2021	2021-03-25	North America	USA	Aegis Sciences Corporation	Centers for Disease Control and Prevention Division of Viral Diseases, Pathogen Discovery	Dakota Howard et al
EPI_ISL_1650960	USA/ID-CDC-ASC210019771/2021	2021-03-25	North America	USA	Aegis Sciences Corporation	Centers for Disease Control and Prevention Division of Viral Diseases, Pathogen Discovery	Dakota Howard et al
EPI_ISL_1650327	USA/ID-CDC-ASC210020481/2021	2021-03-25	North America	USA	Aegis Sciences Corporation	Centers for Disease Control and Prevention Division of Viral Diseases, Pathogen Discovery	Dakota Howard et al
EPI_ISL_1650110	USA/ID-CDC-ASC210020900/2021	2021-03-26	North America	USA	Aegis Sciences Corporation	Centers for Disease Control and Prevention Division of Viral Diseases, Pathogen Discovery	Dakota Howard et al
EPI_ISL_2482376	USA/ID-CDC-ASC210021711/2021	2021-03-26	North America	USA	Aegis Sciences Corporation	Centers for Disease Control and Prevention Division of Viral Diseases, Pathogen Discovery	Dakota Howard et al
EPI_ISL_2482378	USA/ID-CDC-ASC210021713/2021	2021-03-26	North America	USA	Aegis Sciences Corporation	Centers for Disease Control and Prevention Division of Viral Diseases, Pathogen Discovery	Dakota Howard et al
EPI_ISL_1686466	USA/ID-CDC-ASC210023489/2021	2021-03-27	North America	USA	Aegis Sciences Corporation	Centers for Disease Control and Prevention Division of Viral Diseases, Pathogen Discovery	Dakota Howard et al
EPI_ISL_1686467	USA/ID-CDC-ASC210023490/2021	2021-03-27	North America	USA	Aegis Sciences Corporation	Centers for Disease Control and Prevention Division of Viral Diseases, Pathogen Discovery	Dakota Howard et al
EPI_ISL_1686828	USA/ID-CDC-ASC210024854/2021	2021-03-29	North America	USA	Aegis Sciences Corporation	Centers for Disease Control and Prevention Division of Viral Diseases, Pathogen Discovery	Dakota Howard et al
EPI_ISL_1687064	USA/ID-CDC-ASC210025213/2021	2021-03-28	North America	USA	Aegis Sciences Corporation	Centers for Disease Control and Prevention Division of Viral Diseases, Pathogen Discovery	Dakota Howard et al
EPI_ISL_1687065	USA/ID-CDC-ASC210025214/2021	2021-03-28	North America	USA	Aegis Sciences Corporation	Centers for Disease Control and Prevention Division of Viral Diseases, Pathogen Discovery	Dakota Howard et al
EPI_ISL_1687067	USA/ID-CDC-ASC210025216/2021	2021-03-28	North America	USA	Aegis Sciences Corporation	Centers for Disease Control and Prevention Division of Viral Diseases, Pathogen Discovery	Dakota Howard et al
EPI_ISL_1687069	USA/ID-CDC-ASC210025218/2021	2021-03-29	North America	USA	Aegis Sciences Corporation	Centers for Disease Control and Prevention Division of Viral Diseases, Pathogen Discovery	Dakota Howard et al
EPI_ISL_1687074	USA/ID-CDC-ASC210025223/2021	2021-03-28	North America	USA	Aegis Sciences Corporation	Centers for Disease Control and Prevention Division of Viral Diseases, Pathogen Discovery	Dakota Howard et al
EPI_ISL_1925115	USA/ID-CDC-ASC210026547/2021	2021-03-29	North America	USA	Aegis Sciences Corporation	Centers for Disease Control and Prevention Division of Viral Diseases, Pathogen Discovery	Dakota Howard et al
EPI_ISL_1925117	USA/ID-CDC-ASC210026549/2021	2021-03-29	North America	USA	Aegis Sciences Corporation	Centers for Disease Control and Prevention Division of Viral Diseases, Pathogen Discovery	Dakota Howard et al
EPI_ISL_1925118	USA/ID-CDC-ASC210026550/2021	2021-03-29	North America	USA	Aegis Sciences Corporation	Centers for Disease Control and Prevention Division of Viral Diseases, Pathogen Discovery	Dakota Howard et al
EPI_ISL_1688373	USA/ID-CDC-ASC210027420/2021	2021-03-30	North America	USA	Aegis Sciences Corporation	Centers for Disease Control and Prevention Division of Viral Diseases, Pathogen Discovery	Dakota Howard et al
EPI_ISL_1688374	USA/ID-CDC-ASC210027421/2021	2021-03-30	North America	USA	Aegis Sciences Corporation	Centers for Disease Control and Prevention Division of Viral Diseases, Pathogen Discovery	Dakota Howard et al
EPI_ISL_1688412	USA/ID-CDC-ASC210027839/2021	2021-03-30	North America	USA	Aegis Sciences Corporation	Centers for Disease Control and Prevention Division of Viral Diseases, Pathogen Discovery	Dakota Howard et al
EPI_ISL_2150348	USA/ID-CDC-ASC210029061/2021	2021-04-21	North America	USA	Aegis Sciences Corporation	Centers for Disease Control and Prevention Division of Viral Diseases, Pathogen Discovery	Dakota Howard et al
EPI_ISL_2149383	USA/ID-CDC-ASC210030362/2021	2021-04-21	North America	USA	Aegis Sciences Corporation	Centers for Disease Control and Prevention Division of Viral Diseases, Pathogen Discovery	Dakota Howard et al
EPI_ISL_2039054	USA/ID-CDC-ASC210030999/2021	2021-04-23	North America	USA	Aegis Sciences Corporation	Centers for Disease Control and Prevention Division of Viral Diseases, Pathogen Discovery	Dakota Howard et al
EPI_ISL_2042055	USA/ID-CDC-ASC210031088/2021	2021-04-23	North America	USA	Aegis Sciences Corporation	Centers for Disease Control and Prevention Division of Viral Diseases, Pathogen Discovery	Dakota Howard et al
EPI_ISL_2042056	USA/ID-CDC-ASC210031089/2021	2021-04-23	North America	USA	Aegis Sciences Corporation	Centers for Disease Control and Prevention Division of Viral Diseases, Pathogen Discovery	Dakota Howard et al
EPI_ISL_2042064	USA/ID-CDC-ASC210031100/2021	2021-04-22	North America	USA	Aegis Sciences Corporation	Centers for Disease Control and Prevention Division of Viral Diseases, Pathogen Discovery	Dakota Howard et al
EPI_ISL_2149779	USA/ID-CDC-ASC210032248/2021	2021-04-24	North America	USA	Aegis Sciences Corporation	Centers for Disease Control and Prevention Division of Viral Diseases, Pathogen Discovery	Dakota Howard et al
EPI_ISL_2089798	USA/ID-CDC-ASC210033189/2021	2021-04-26	North America	USA	Aegis Sciences Corporation	Centers for Disease Control and Prevention Division of Viral Diseases, Pathogen Discovery	Dakota Howard et al
EPI_ISL_2150708	USA/ID-CDC-ASC210033337/2021	2021-04-25	North America	USA	Aegis Sciences Corporation	Centers for Disease Control and Prevention Division of Viral Diseases, Pathogen Discovery	Dakota Howard et al
EPI_ISL_2039116	USA/ID-CDC-ASC210034574/2021	2021-04-27	North America	USA	Aegis Sciences Corporation	Centers for Disease Control and Prevention Division of Viral Diseases, Pathogen Discovery	Dakota Howard et al
EPI_ISL_2039118	USA/ID-CDC-ASC210034576/2021	2021-04-27	North America	USA	Aegis Sciences Corporation	Centers for Disease Control and Prevention Division of Viral Diseases, Pathogen Discovery	Dakota Howard et al
EPI_ISL_2043152	USA/ID-CDC-ASC210035010/2021	2021-04-27	North America	USA	Aegis Sciences Corporation	Centers for Disease Control and Prevention Division of Viral Diseases, Pathogen Discovery	Dakota Howard et al
EPI_ISL_2041877	USA/ID-CDC-ASC210035924/2021	2021-04-29	North America	USA	Aegis Sciences Corporation	Centers for Disease Control and Prevention Division of Viral Diseases, Pathogen Discovery	Dakota Howard et al
EPI_ISL_2043318	USA/ID-CDC-ASC210036096/2021	2021-04-28	North America	USA	Aegis Sciences Corporation	Centers for Disease Control and Prevention Division of Viral Diseases, Pathogen Discovery	Dakota Howard et al
EPI_ISL_2043446	USA/ID-CDC-ASC210036183/2021	2021-04-29	North America	USA	Aegis Sciences Corporation	Centers for Disease Control and Prevention Division of Viral Diseases, Pathogen Discovery	Dakota Howard et al
EPI_ISL_1668296	USA/ID-CDC-ASC210038461/2021	2021-03-29	North America	USA	Aegis Sciences Corporation	Centers for Disease Control and Prevention Division of Viral Diseases, Pathogen Discovery	Dakota Howard et al
EPI_ISL_2600003	USA/ID-CDC-ASC210039446/2021	2021-03-31	North America	USA	Aegis Sciences Corporation	Centers for Disease Control and Prevention Division of Viral Diseases, Pathogen Discovery	Dakota Howard et al
EPI_ISL_1835234	USA/ID-CDC-ASC210041490/2021	2021-04-01	North America	USA	Aegis Sciences Corporation	Centers for Disease Control and Prevention Division of Viral Diseases, Pathogen Discovery	Dakota Howard et al
EPI_ISL_1737426	USA/ID-CDC-ASC210042022/2021	2021-04-02	North America	USA	Aegis Sciences Corporation	Centers for Disease Control and Prevention Division of Viral Diseases, Pathogen Discovery	Dakota Howard et al
EPI_ISL_1737427	USA/ID-CDC-ASC210042024/2021	2021-04-02	North America	USA	Aegis Sciences Corporation	Centers for Disease Control and Prevention Division of Viral Diseases, Pathogen Discovery	Dakota Howard et al
EPI_ISL_1735756	USA/ID-CDC-ASC210042595/2021	2021-04-01	North America	USA	Aegis Sciences Corporation	Centers for Disease Control and Prevention Division of Viral Diseases, Pathogen Discovery	Dakota Howard et al
EPI_ISL_1735790	USA/ID-CDC-ASC210042634/2021	2021-04-01	North America	USA	Aegis Sciences Corporation	Centers for Disease Control and Prevention Division of Viral Diseases, Pathogen Discovery	Dakota Howard et al
EPI_ISL_1735860	USA/ID-CDC-ASC210043093/2021	2021-04-01	North America	USA	Aegis Sciences Corporation	Centers for Disease Control and Prevention Division of Viral Diseases, Pathogen Discovery	Dakota Howard et al
EPI_ISL_1736138	USA/ID-CDC-ASC210044001/2021	2021-04-01	North America	USA	Aegis Sciences Corporation	Centers for Disease Control and Prevention Division of Viral Diseases, Pathogen Discovery	Dakota Howard et al
EPI_ISL_1753532	USA/ID-CDC-ASC210044014/2021	2021-04-02	North America	USA	Aegis Sciences Corporation	Centers for Disease Control and Prevention Division of Viral Diseases, Pathogen Discovery	Dakota Howard et al
EPI_ISL_1736294	USA/ID-CDC-ASC210044344/2021	2021-04-01	North America	USA	Aegis Sciences Corporation	Centers for Disease Control and Prevention Division of Viral Diseases, Pathogen Discovery	Dakota Howard et al
EPI_ISL_1736297	USA/ID-CDC-ASC210044347/2021	2021-04-02	North America	USA	Aegis Sciences Corporation	Centers for Disease Control and Prevention Division of Viral Diseases, Pathogen Discovery	Dakota Howard et al
EPI_ISL_1689026	USA/ID-CDC-ASC210044693/2021	2021-04-02	North America	USA	Aegis Sciences Corporation	Centers for Disease Control and Prevention Division of Viral Diseases, Pathogen Discovery	Dakota Howard et al
EPI_ISL_1689322	USA/ID-CDC-ASC210044833/2021	2021-04-02	North America	USA	Aegis Sciences Corporation	Centers for Disease Control and Prevention Division of Viral Diseases, Pathogen Discovery	Dakota Howard et al
EPI_ISL_1834541	USA/ID-CDC-ASC210046967/2021	2021-04-05	North America	USA	Aegis Sciences Corporation	Centers for Disease Control and Prevention Division of Viral Diseases, Pathogen Discovery	Dakota Howard et al
EPI_ISL_1736574	USA/ID-CDC-ASC210047580/2021	2021-04-04	North America	USA	Aegis Sciences Corporation	Centers for Disease Control and Prevention Division of Viral Diseases, Pathogen Discovery	Dakota Howard et al
EPI_ISL_1736575	USA/ID-CDC-ASC210047581/2021	2021-04-05	North America	USA	Aegis Sciences Corporation	Centers for Disease Control and Prevention Division of Viral Diseases, Pathogen Discovery	Dakota Howard et al
EPI_ISL_1736874	USA/ID-CDC-ASC210048225/2021	2021-04-04	North America	USA	Aegis Sciences Corporation	Centers for Disease Control and Prevention Division of Viral Diseases, Pathogen Discovery	Dakota Howard et al
EPI_ISL_1837082	USA/ID-CDC-ASC210050827/2021	2021-04-07	North America	USA	Aegis Sciences Corporation	Centers for Disease Control and Prevention Division of Viral Diseases, Pathogen Discovery	Dakota Howard et al
EPI_ISL_1836593	USA/ID-CDC-ASC210051583/2021	2021-04-08	North America	USA	Aegis Sciences Corporation	Centers for Disease Control and Prevention Division of Viral Diseases, Pathogen Discovery	Dakota Howard et al
EPI_ISL_1737756	USA/ID-CDC-ASC210051670/2021	2021-04-08	North America	USA	Aegis Sciences Corporation	Centers for Disease Control and Prevention Division of Viral Diseases, Pathogen Discovery	Dakota Howard et al
EPI_ISL_1737758	USA/ID-CDC-ASC210051673/2021	2021-04-08	North America	USA	Aegis Sciences Corporation	Centers for Disease Control and Prevention Division of Viral Diseases, Pathogen Discovery	Dakota Howard et al
EPI_ISL_1737760	USA/ID-CDC-ASC210051676/2021	2021-04-08	North America	USA	Aegis Sciences Corporation	Centers for Disease Control and Prevention Division of Viral Diseases, Pathogen Discovery	Dakota Howard et al
EPI_ISL_2280975	USA/ID-CDC-ASC210063728/2021	2021-05-14	North America	USA	Aegis Sciences Corporation	Centers for Disease Control and Prevention Division of Viral Diseases, Pathogen Discovery	Dakota Howard et al
EPI_ISL_2489450	USA/ID-CDC-ASC210066575/2021	2021-05-25	North America	USA	Aegis Sciences Corporation	Centers for Disease Control and Prevention Division of Viral Diseases, Pathogen Discovery	Dakota Howard et al
EPI_ISL_1837431	USA/ID-CDC-ASC210070195/2021	2021-04-14	North America	USA	Aegis Sciences Corporation	Centers for Disease Control and Prevention Division of Viral Diseases, Pathogen Discovery	Dakota Howard et al
EPI_ISL_2201739	USA/ID-CDC-ASC210072213/2021	2021-04-15	North America	USA	Aegis Sciences Corporation	Centers for Disease Control and Prevention Division of Viral Diseases, Pathogen Discovery	Dakota Howard et al
EPI_ISL_2201946	USA/ID-CDC-ASC210072389/2021	2021-04-15	North America	USA	Aegis Sciences Corporation	Centers for Disease Control and Prevention Division of Viral Diseases, Pathogen Discovery	Dakota Howard et al
EPI_ISL_2039030	USA/ID-CDC-ASC210075571/2021	2021-04-18	North America	USA	Aegis Sciences Corporation	Centers for Disease Control and Prevention Division of Viral Diseases, Pathogen Discovery	Dakota Howard et al
EPI_ISL_2039031	USA/ID-CDC-ASC210075573/2021	2021-04-19	North America	USA	Aegis Sciences Corporation	Centers for Disease Control and Prevention Division of Viral Diseases, Pathogen Discovery	Dakota Howard et al
EPI_ISL_2040155	USA/ID-CDC-ASC210076182/2021	2021-04-19	North America	USA	Aegis Sciences Corporation	Centers for Disease Control and Prevention Division of Viral Diseases, Pathogen Discovery	Dakota Howard et al
EPI_ISL_4397629	USA/ID-CDC-ASC210078369/2021	2021-08-12	North America	USA	Aegis Sciences Corporation	Centers for Disease Control and Prevention Division of Viral Diseases, Pathogen Discovery	Dakota Howard et al
EPI_ISL_4397647	USA/ID-CDC-ASC210078387/2021	2021-08-12	North America	USA	Aegis Sciences Corporation	Centers for Disease Control and Prevention Division of Viral Diseases, Pathogen Discovery	Dakota Howard et al
EPI_ISL_4908906	USA/ID-CDC-ASC210079954/2021	2021-09-09	North America	USA	Aegis Sciences Corporation	Centers for Disease Control and Prevention Division of Viral Diseases, Pathogen Discovery	Dakota Howard et al
EPI_ISL_4494947	USA/ID-CDC-ASC210101223/2021	2021-09-01	North America	USA	Aegis Sciences Corporation	Centers for Disease Control and Prevention Division of Viral Diseases, Pathogen Discovery	Dakota Howard et al
EPI_ISL_2489655	USA/ID-CDC-ASC210105690/2021	2021-05-27	North America	USA	Aegis Sciences Corporation	Centers for Disease Control and Prevention Division of Viral Diseases, Pathogen Discovery	Dakota Howard et al
EPI_ISL_2489604	USA/ID-CDC-ASC210105795/2021	2021-05-25	North America	USA	Aegis Sciences Corporation	Centers for Disease Control and Prevention Division of Viral Diseases, Pathogen Discovery	Dakota Howard et al
EPI_ISL_2687074	USA/ID-CDC-ASC210107916/2021	2021-06-06	North America	USA	Aegis Sciences Corporation	Centers for Disease Control and Prevention Division of Viral Diseases, Pathogen Discovery	Dakota Howard et al
EPI_ISL_2687075	USA/ID-CDC-ASC210107917/2021	2021-06-06	North America	USA	Aegis Sciences Corporation	Centers for Disease Control and Prevention Division of Viral Diseases, Pathogen Discovery	Dakota Howard et al
EPI_ISL_2687154	USA/ID-CDC-ASC210108334/2021	2021-06-08	North America	USA	Aegis Sciences Corporation	Centers for Disease Control and Prevention Division of Viral Diseases, Pathogen Discovery	Dakota Howard et al
EPI_ISL_2709531	USA/ID-CDC-ASC210108413/2021	2021-06-07	North America	USA	Aegis Sciences Corporation	Centers for Disease Control and Prevention Division of Viral Diseases, Pathogen Discovery	Dakota Howard et al
EPI_ISL_2687274	USA/ID-CDC-ASC210108414/2021	2021-06-07	North America	USA	Aegis Sciences Corporation	Centers for Disease Control and Prevention Division of Viral Diseases, Pathogen Discovery	Dakota Howard et al
EPI_ISL_2687319	USA/ID-CDC-ASC210108489/2021	2021-06-09	North America	USA	Aegis Sciences Corporation	Centers for Disease Control and Prevention Division of Viral Diseases, Pathogen Discovery	Dakota Howard et al
EPI_ISL_2687425	USA/ID-CDC-ASC210108568/2021	2021-06-07	North America	USA	Aegis Sciences Corporation	Centers for Disease Control and Prevention Division of Viral Diseases, Pathogen Discovery	Dakota Howard et al
EPI_ISL_2785423	USA/ID-CDC-ASC210109507/2021	2021-06-14	North America	USA	Aegis Sciences Corporation	Centers for Disease Control and Prevention Division of Viral Diseases, Pathogen Discovery	Dakota Howard et al
EPI_ISL_2785175	USA/ID-CDC-ASC210110100/2021	2021-06-17	North America	USA	Aegis Sciences Corporation	Centers for Disease Control and Prevention Division of Viral Diseases, Pathogen Discovery	Dakota Howard et al
EPI_ISL_3305557	USA/ID-CDC-ASC210112768/2021	2021-07-08	North America	USA	Aegis Sciences Corporation	Centers for Disease Control and Prevention Division of Viral Diseases, Pathogen Discovery	Dakota Howard et al
EPI_ISL_4363875	USA/ID-CDC-ASC210113349/2021	2021-07-10	North America	USA	Aegis Sciences Corporation	Centers for Disease Control and Prevention Division of Viral Diseases, Pathogen Discovery	Dakota Howard et al
EPI_ISL_3305508	USA/ID-CDC-ASC210113525/2021	2021-07-11	North America	USA	Aegis Sciences Corporation	Centers for Disease Control and Prevention Division of Viral Diseases, Pathogen Discovery	Dakota Howard et al
EPI_ISL_3322069	USA/ID-CDC-ASC210114251/2021	2021-07-13	North America	USA	Aegis Sciences Corporation	Centers for Disease Control and Prevention Division of Viral Diseases, Pathogen Discovery	Dakota Howard et al
EPI_ISL_3861216	USA/ID-CDC-ASC210115376/2021	2021-08-06	North America	USA	Aegis Sciences Corporation	Centers for Disease Control and Prevention Division of Viral Diseases, Pathogen Discovery	Dakota Howard et al
EPI_ISL_3861221	USA/ID-CDC-ASC210115378/2021	2021-08-05	North America	USA	Aegis Sciences Corporation	Centers for Disease Control and Prevention Division of Viral Diseases, Pathogen Discovery	Dakota Howard et al
EPI_ISL_3861223	USA/ID-CDC-ASC210115380/2021	2021-08-05	North America	USA	Aegis Sciences Corporation	Centers for Disease Control and Prevention Division of Viral Diseases, Pathogen Discovery	Dakota Howard et al
EPI_ISL_3861226	USA/ID-CDC-ASC210115381/2021	2021-08-06	North America	USA	Aegis Sciences Corporation	Centers for Disease Control and Prevention Division of Viral Diseases, Pathogen Discovery	Dakota Howard et al
EPI_ISL_4397908	USA/ID-CDC-ASC210118269/2021	2021-08-17	North America	USA	Aegis Sciences Corporation	Centers for Disease Control and Prevention Division of Viral Diseases, Pathogen Discovery	Dakota Howard et al
EPI_ISL_4141437	USA/ID-CDC-ASC210118664/2021	2021-08-17	North America	USA	Aegis Sciences Corporation	Centers for Disease Control and Prevention Division of Viral Diseases, Pathogen Discovery	Dakota Howard et al
EPI_ISL_4141498	USA/ID-CDC-ASC210119111/2021	2021-08-18	North America	USA	Aegis Sciences Corporation	Centers for Disease Control and Prevention Division of Viral Diseases, Pathogen Discovery	Dakota Howard et al
EPI_ISL_4399433	USA/ID-CDC-ASC210119888/2021	2021-08-20	North America	USA	Aegis Sciences Corporation	Centers for Disease Control and Prevention Division of Viral Diseases, Pathogen Discovery	Dakota Howard et al
EPI_ISL_4399434	USA/ID-CDC-ASC210119889/2021	2021-08-20	North America	USA	Aegis Sciences Corporation	Centers for Disease Control and Prevention Division of Viral Diseases, Pathogen Discovery	Dakota Howard et al
EPI_ISL_4399499	USA/ID-CDC-ASC210120920/2021	2021-08-20	North America	USA	Aegis Sciences Corporation	Centers for Disease Control and Prevention Division of Viral Diseases, Pathogen Discovery	Dakota Howard et al
EPI_ISL_4399500	USA/ID-CDC-ASC210120921/2021	2021-08-20	North America	USA	Aegis Sciences Corporation	Centers for Disease Control and Prevention Division of Viral Diseases, Pathogen Discovery	Dakota Howard et al
EPI_ISL_4399148	USA/ID-CDC-ASC210121594/2021	2021-08-19	North America	USA	Aegis Sciences Corporation	Centers for Disease Control and Prevention Division of Viral Diseases, Pathogen Discovery	Dakota Howard et al
EPI_ISL_4399149	USA/ID-CDC-ASC210121595/2021	2021-08-19	North America	USA	Aegis Sciences Corporation	Centers for Disease Control and Prevention Division of Viral Diseases, Pathogen Discovery	Dakota Howard et al
EPI_ISL_4399914	USA/ID-CDC-ASC210122081/2021	2021-08-26	North America	USA	Aegis Sciences Corporation	Centers for Disease Control and Prevention Division of Viral Diseases, Pathogen Discovery	Dakota Howard et al
EPI_ISL_4399916	USA/ID-CDC-ASC210122082/2021	2021-08-26	North America	USA	Aegis Sciences Corporation	Centers for Disease Control and Prevention Division of Viral Diseases, Pathogen Discovery	Dakota Howard et al
EPI_ISL_4399923	USA/ID-CDC-ASC210122085/2021	2021-08-25	North America	USA	Aegis Sciences Corporation	Centers for Disease Control and Prevention Division of Viral Diseases, Pathogen Discovery	Dakota Howard et al
EPI_ISL_4911765	USA/ID-CDC-ASC210122324/2021	2021-08-27	North America	USA	Aegis Sciences Corporation	Centers for Disease Control and Prevention Division of Viral Diseases, Pathogen Discovery	Dakota Howard et al
EPI_ISL_4905103	USA/ID-CDC-ASC210122814/2021	2021-08-27	North America	USA	Aegis Sciences Corporation	Centers for Disease Control and Prevention Division of Viral Diseases, Pathogen Discovery	Dakota Howard et al
EPI_ISL_4906118	USA/ID-CDC-ASC210123464/2021	2021-08-25	North America	USA	Aegis Sciences Corporation	Centers for Disease Control and Prevention Division of Viral Diseases, Pathogen Discovery	Dakota Howard et al
EPI_ISL_4909075	USA/ID-CDC-ASC210123533/2021	2021-08-27	North America	USA	Aegis Sciences Corporation	Centers for Disease Control and Prevention Division of Viral Diseases, Pathogen Discovery	Dakota Howard et al
EPI_ISL_4909163	USA/ID-CDC-ASC210123587/2021	2021-08-27	North America	USA	Aegis Sciences Corporation	Centers for Disease Control and Prevention Division of Viral Diseases, Pathogen Discovery	Dakota Howard et al
EPI_ISL_4909698	USA/ID-CDC-ASC210128806/2021	2021-09-02	North America	USA	Aegis Sciences Corporation	Centers for Disease Control and Prevention Division of Viral Diseases, Pathogen Discovery	Dakota Howard et al
EPI_ISL_4495692	USA/ID-CDC-ASC210131995/2021	2021-09-07	North America	USA	Aegis Sciences Corporation	Centers for Disease Control and Prevention Division of Viral Diseases, Pathogen Discovery	Dakota Howard et al
EPI_ISL_4495693	USA/ID-CDC-ASC210131996/2021	2021-09-07	North America	USA	Aegis Sciences Corporation	Centers for Disease Control and Prevention Division of Viral Diseases, Pathogen Discovery	Dakota Howard et al
EPI_ISL_4540407	USA/ID-CDC-ASC210132936/2021	2021-09-07	North America	USA	Aegis Sciences Corporation	Centers for Disease Control and Prevention Division of Viral Diseases, Pathogen Discovery	Dakota Howard et al
EPI_ISL_4540408	USA/ID-CDC-ASC210132937/2021	2021-09-07	North America	USA	Aegis Sciences Corporation	Centers for Disease Control and Prevention Division of Viral Diseases, Pathogen Discovery	Dakota Howard et al
EPI_ISL_4540409	USA/ID-CDC-ASC210132938/2021	2021-09-07	North America	USA	Aegis Sciences Corporation	Centers for Disease Control and Prevention Division of Viral Diseases, Pathogen Discovery	Dakota Howard et al
EPI_ISL_4495837	USA/ID-CDC-ASC210133094/2021	2021-09-03	North America	USA	Aegis Sciences Corporation	Centers for Disease Control and Prevention Division of Viral Diseases, Pathogen Discovery	Dakota Howard et al
EPI_ISL_4495838	USA/ID-CDC-ASC210133096/2021	2021-09-03	North America	USA	Aegis Sciences Corporation	Centers for Disease Control and Prevention Division of Viral Diseases, Pathogen Discovery	Dakota Howard et al
EPI_ISL_4540574	USA/ID-CDC-ASC210134179/2021	2021-09-07	North America	USA	Aegis Sciences Corporation	Centers for Disease Control and Prevention Division of Viral Diseases, Pathogen Discovery	Dakota Howard et al
EPI_ISL_4908804	USA/ID-CDC-ASC210134706/2021	2021-09-10	North America	USA	Aegis Sciences Corporation	Centers for Disease Control and Prevention Division of Viral Diseases, Pathogen Discovery	Dakota Howard et al
EPI_ISL_4908805	USA/ID-CDC-ASC210134707/2021	2021-09-10	North America	USA	Aegis Sciences Corporation	Centers for Disease Control and Prevention Division of Viral Diseases, Pathogen Discovery	Dakota Howard et al
EPI_ISL_4496142	USA/ID-CDC-ASC210135484/2021	2021-09-07	North America	USA	Aegis Sciences Corporation	Centers for Disease Control and Prevention Division of Viral Diseases, Pathogen Discovery	Dakota Howard et al
EPI_ISL_4496143	USA/ID-CDC-ASC210135486/2021	2021-09-07	North America	USA	Aegis Sciences Corporation	Centers for Disease Control and Prevention Division of Viral Diseases, Pathogen Discovery	Dakota Howard et al
EPI_ISL_4495204	USA/ID-CDC-ASC210142330/2021	2021-09-10	North America	USA	Aegis Sciences Corporation	Centers for Disease Control and Prevention Division of Viral Diseases, Pathogen Discovery	Dakota Howard et al
EPI_ISL_4536203	USA/ID-CDC-ASC210142644/2021	2021-09-10	North America	USA	Aegis Sciences Corporation	Centers for Disease Control and Prevention Division of Viral Diseases, Pathogen Discovery	Dakota Howard et al
EPI_ISL_4536207	USA/ID-CDC-ASC210142953/2021	2021-09-09	North America	USA	Aegis Sciences Corporation	Centers for Disease Control and Prevention Division of Viral Diseases, Pathogen Discovery	Dakota Howard et al
EPI_ISL_4536217	USA/ID-CDC-ASC210142965/2021	2021-09-10	North America	USA	Aegis Sciences Corporation	Centers for Disease Control and Prevention Division of Viral Diseases, Pathogen Discovery	Dakota Howard et al
EPI_ISL_4536287	USA/ID-CDC-ASC210143363/2021	2021-09-10	North America	USA	Aegis Sciences Corporation	Centers for Disease Control and Prevention Division of Viral Diseases, Pathogen Discovery	Dakota Howard et al
EPI_ISL_4536289	USA/ID-CDC-ASC210143365/2021	2021-09-10	North America	USA	Aegis Sciences Corporation	Centers for Disease Control and Prevention Division of Viral Diseases, Pathogen Discovery	Dakota Howard et al
EPI_ISL_2875570	USA/ID-CDC-ASC210153741/2021	2021-06-23	North America	USA	Aegis Sciences Corporation	Centers for Disease Control and Prevention Division of Viral Diseases, Pathogen Discovery	Dakota Howard et al
EPI_ISL_3321741	USA/ID-CDC-ASC210156996/2021	2021-07-15	North America	USA	Aegis Sciences Corporation	Centers for Disease Control and Prevention Division of Viral Diseases, Pathogen Discovery	Dakota Howard et al
EPI_ISL_3323826	USA/ID-CDC-ASC210158242/2021	2021-07-16	North America	USA	Aegis Sciences Corporation	Centers for Disease Control and Prevention Division of Viral Diseases, Pathogen Discovery	Dakota Howard et al
EPI_ISL_3324381	USA/ID-CDC-ASC210160280/2021	2021-07-17	North America	USA	Aegis Sciences Corporation	Centers for Disease Control and Prevention Division of Viral Diseases, Pathogen Discovery	Dakota Howard et al
EPI_ISL_3324725	USA/ID-CDC-ASC210160745/2021	2021-07-16	North America	USA	Aegis Sciences Corporation	Centers for Disease Control and Prevention Division of Viral Diseases, Pathogen Discovery	Dakota Howard et al
EPI_ISL_3324650	USA/ID-CDC-ASC210161023/2021	2021-07-19	North America	USA	Aegis Sciences Corporation	Centers for Disease Control and Prevention Division of Viral Diseases, Pathogen Discovery	Dakota Howard et al
EPI_ISL_4360168	USA/ID-CDC-ASC210163083/2021	2021-07-20	North America	USA	Aegis Sciences Corporation	Centers for Disease Control and Prevention Division of Viral Diseases, Pathogen Discovery	Dakota Howard et al
EPI_ISL_4363269	USA/ID-CDC-ASC210163148/2021	2021-07-20	North America	USA	Aegis Sciences Corporation	Centers for Disease Control and Prevention Division of Viral Diseases, Pathogen Discovery	Dakota Howard et al
EPI_ISL_4540900	USA/ID-CDC-ASC210175442/2021	2021-08-26	North America	USA	Aegis Sciences Corporation	Centers for Disease Control and Prevention Division of Viral Diseases, Pathogen Discovery	Dakota Howard et al
EPI_ISL_4540901	USA/ID-CDC-ASC210175443/2021	2021-08-26	North America	USA	Aegis Sciences Corporation	Centers for Disease Control and Prevention Division of Viral Diseases, Pathogen Discovery	Dakota Howard et al
EPI_ISL_4540902	USA/ID-CDC-ASC210175444/2021	2021-08-26	North America	USA	Aegis Sciences Corporation	Centers for Disease Control and Prevention Division of Viral Diseases, Pathogen Discovery	Dakota Howard et al
EPI_ISL_4540903	USA/ID-CDC-ASC210175445/2021	2021-08-26	North America	USA	Aegis Sciences Corporation	Centers for Disease Control and Prevention Division of Viral Diseases, Pathogen Discovery	Dakota Howard et al
EPI_ISL_4911093	USA/ID-CDC-ASC210176534/2021	2021-08-27	North America	USA	Aegis Sciences Corporation	Centers for Disease Control and Prevention Division of Viral Diseases, Pathogen Discovery	Dakota Howard et al
EPI_ISL_4540783	USA/ID-CDC-ASC210177916/2021	2021-08-25	North America	USA	Aegis Sciences Corporation	Centers for Disease Control and Prevention Division of Viral Diseases, Pathogen Discovery	Dakota Howard et al
EPI_ISL_4540802	USA/ID-CDC-ASC210177942/2021	2021-08-26	North America	USA	Aegis Sciences Corporation	Centers for Disease Control and Prevention Division of Viral Diseases, Pathogen Discovery	Dakota Howard et al
EPI_ISL_4540803	USA/ID-CDC-ASC210177943/2021	2021-08-26	North America	USA	Aegis Sciences Corporation	Centers for Disease Control and Prevention Division of Viral Diseases, Pathogen Discovery	Dakota Howard et al
EPI_ISL_4540804	USA/ID-CDC-ASC210177944/2021	2021-08-26	North America	USA	Aegis Sciences Corporation	Centers for Disease Control and Prevention Division of Viral Diseases, Pathogen Discovery	Dakota Howard et al
EPI_ISL_4540620	USA/ID-CDC-ASC210178461/2021	2021-08-25	North America	USA	Aegis Sciences Corporation	Centers for Disease Control and Prevention Division of Viral Diseases, Pathogen Discovery	Dakota Howard et al
EPI_ISL_4540219	USA/ID-CDC-ASC210180129/2021	2021-08-30	North America	USA	Aegis Sciences Corporation	Centers for Disease Control and Prevention Division of Viral Diseases, Pathogen Discovery	Dakota Howard et al
EPI_ISL_4540104	USA/ID-CDC-ASC210180618/2021	2021-08-24	North America	USA	Aegis Sciences Corporation	Centers for Disease Control and Prevention Division of Viral Diseases, Pathogen Discovery	Dakota Howard et al
EPI_ISL_4540105	USA/ID-CDC-ASC210180619/2021	2021-08-24	North America	USA	Aegis Sciences Corporation	Centers for Disease Control and Prevention Division of Viral Diseases, Pathogen Discovery	Dakota Howard et al
EPI_ISL_4540126	USA/ID-CDC-ASC210180787/2021	2021-08-31	North America	USA	Aegis Sciences Corporation	Centers for Disease Control and Prevention Division of Viral Diseases, Pathogen Discovery	Dakota Howard et al
EPI_ISL_4540167	USA/ID-CDC-ASC210180868/2021	2021-08-27	North America	USA	Aegis Sciences Corporation	Centers for Disease Control and Prevention Division of Viral Diseases, Pathogen Discovery	Dakota Howard et al
EPI_ISL_4554006	USA/ID-CDC-ASC210182166/2021	2021-08-29	North America	USA	Aegis Sciences Corporation	Centers for Disease Control and Prevention Division of Viral Diseases, Pathogen Discovery	Dakota Howard et al
EPI_ISL_4553840	USA/ID-CDC-ASC210182265/2021	2021-08-31	North America	USA	Aegis Sciences Corporation	Centers for Disease Control and Prevention Division of Viral Diseases, Pathogen Discovery	Dakota Howard et al
EPI_ISL_4058917	USA/ID-CDC-ASC210182574/2021	2021-08-05	North America	USA	Aegis Sciences Corporation	Centers for Disease Control and Prevention Division of Viral Diseases, Pathogen Discovery	Dakota Howard et al
EPI_ISL_3860861	USA/ID-CDC-ASC210186814/2021	2021-08-10	North America	USA	Aegis Sciences Corporation	Centers for Disease Control and Prevention Division of Viral Diseases, Pathogen Discovery	Dakota Howard et al
EPI_ISL_3860863	USA/ID-CDC-ASC210186816/2021	2021-08-10	North America	USA	Aegis Sciences Corporation	Centers for Disease Control and Prevention Division of Viral Diseases, Pathogen Discovery	Dakota Howard et al
EPI_ISL_3860865	USA/ID-CDC-ASC210186818/2021	2021-08-10	North America	USA	Aegis Sciences Corporation	Centers for Disease Control and Prevention Division of Viral Diseases, Pathogen Discovery	Dakota Howard et al
EPI_ISL_3859715	USA/ID-CDC-ASC210186958/2021	2021-08-09	North America	USA	Aegis Sciences Corporation	Centers for Disease Control and Prevention Division of Viral Diseases, Pathogen Discovery	Dakota Howard et al
EPI_ISL_4142835	USA/ID-CDC-ASC210192447/2021	2021-08-13	North America	USA	Aegis Sciences Corporation	Centers for Disease Control and Prevention Division of Viral Diseases, Pathogen Discovery	Dakota Howard et al
EPI_ISL_4142842	USA/ID-CDC-ASC210192449/2021	2021-08-13	North America	USA	Aegis Sciences Corporation	Centers for Disease Control and Prevention Division of Viral Diseases, Pathogen Discovery	Dakota Howard et al
EPI_ISL_3850025	USA/ID-CDC-ASC210201964/2021	2021-07-30	North America	USA	Aegis Sciences Corporation	Centers for Disease Control and Prevention Division of Viral Diseases, Pathogen Discovery	Dakota Howard et al
EPI_ISL_3849755	USA/ID-CDC-ASC210202214/2021	2021-07-29	North America	USA	Aegis Sciences Corporation	Centers for Disease Control and Prevention Division of Viral Diseases, Pathogen Discovery	Dakota Howard et al
EPI_ISL_3847448	USA/ID-CDC-ASC210202316/2021	2021-07-30	North America	USA	Aegis Sciences Corporation	Centers for Disease Control and Prevention Division of Viral Diseases, Pathogen Discovery	Dakota Howard et al
EPI_ISL_3847452	USA/ID-CDC-ASC210202320/2021	2021-07-29	North America	USA	Aegis Sciences Corporation	Centers for Disease Control and Prevention Division of Viral Diseases, Pathogen Discovery	Dakota Howard et al
EPI_ISL_3847455	USA/ID-CDC-ASC210202323/2021	2021-07-30	North America	USA	Aegis Sciences Corporation	Centers for Disease Control and Prevention Division of Viral Diseases, Pathogen Discovery	Dakota Howard et al
EPI_ISL_3821047	USA/ID-CDC-ASC210205595/2021	2021-07-30	North America	USA	Aegis Sciences Corporation	Centers for Disease Control and Prevention Division of Viral Diseases, Pathogen Discovery	Dakota Howard et al
EPI_ISL_3820236	USA/ID-CDC-ASC210207034/2021	2021-07-30	North America	USA	Aegis Sciences Corporation	Centers for Disease Control and Prevention Division of Viral Diseases, Pathogen Discovery	Dakota Howard et al
EPI_ISL_3820237	USA/ID-CDC-ASC210207035/2021	2021-07-30	North America	USA	Aegis Sciences Corporation	Centers for Disease Control and Prevention Division of Viral Diseases, Pathogen Discovery	Dakota Howard et al
EPI_ISL_3820238	USA/ID-CDC-ASC210207036/2021	2021-07-30	North America	USA	Aegis Sciences Corporation	Centers for Disease Control and Prevention Division of Viral Diseases, Pathogen Discovery	Dakota Howard et al
EPI_ISL_3819172	USA/ID-CDC-ASC210207643/2021	2021-08-01	North America	USA	Aegis Sciences Corporation	Centers for Disease Control and Prevention Division of Viral Diseases, Pathogen Discovery	Dakota Howard et al
EPI_ISL_3820803	USA/ID-CDC-ASC210208286/2021	2021-08-02	North America	USA	Aegis Sciences Corporation	Centers for Disease Control and Prevention Division of Viral Diseases, Pathogen Discovery	Dakota Howard et al
EPI_ISL_3845242	USA/ID-CDC-ASC210230547/2021	2021-07-27	North America	USA	Aegis Sciences Corporation	Centers for Disease Control and Prevention Division of Viral Diseases, Pathogen Discovery	Dakota Howard et al
EPI_ISL_3848140	USA/ID-CDC-ASC210234226/2021	2021-07-29	North America	USA	Aegis Sciences Corporation	Centers for Disease Control and Prevention Division of Viral Diseases, Pathogen Discovery	Dakota Howard et al
EPI_ISL_3850885	USA/ID-CDC-ASC210236254/2021	2021-07-29	North America	USA	Aegis Sciences Corporation	Centers for Disease Control and Prevention Division of Viral Diseases, Pathogen Discovery	Dakota Howard et al
EPI_ISL_3850887	USA/ID-CDC-ASC210236256/2021	2021-07-29	North America	USA	Aegis Sciences Corporation	Centers for Disease Control and Prevention Division of Viral Diseases, Pathogen Discovery	Dakota Howard et al
EPI_ISL_3850888	USA/ID-CDC-ASC210236257/2021	2021-07-29	North America	USA	Aegis Sciences Corporation	Centers for Disease Control and Prevention Division of Viral Diseases, Pathogen Discovery	Dakota Howard et al
EPI_ISL_3855808	USA/ID-CDC-ASC210238230/2021	2021-08-03	North America	USA	Aegis Sciences Corporation	Centers for Disease Control and Prevention Division of Viral Diseases, Pathogen Discovery	Dakota Howard et al
EPI_ISL_3752976	USA/ID-CDC-ASC210239311/2021	2021-08-03	North America	USA	Aegis Sciences Corporation	Centers for Disease Control and Prevention Division of Viral Diseases, Pathogen Discovery	Dakota Howard et al
EPI_ISL_4363066	USA/ID-CDC-ASC210241375/2021	2021-07-21	North America	USA	Aegis Sciences Corporation	Centers for Disease Control and Prevention Division of Viral Diseases, Pathogen Discovery	Dakota Howard et al
EPI_ISL_4364956	USA/ID-CDC-ASC210241376/2021	2021-07-21	North America	USA	Aegis Sciences Corporation	Centers for Disease Control and Prevention Division of Viral Diseases, Pathogen Discovery	Dakota Howard et al
EPI_ISL_3817643	USA/ID-CDC-ASC210243848/2021	2021-07-24	North America	USA	Aegis Sciences Corporation	Centers for Disease Control and Prevention Division of Viral Diseases, Pathogen Discovery	Dakota Howard et al
EPI_ISL_4186450	USA/ID-CDC-ASC210245491/2021	2021-07-26	North America	USA	Aegis Sciences Corporation	Centers for Disease Control and Prevention Division of Viral Diseases, Pathogen Discovery	Dakota Howard et al
EPI_ISL_3816237	USA/ID-CDC-ASC210245942/2021	2021-07-25	North America	USA	Aegis Sciences Corporation	Centers for Disease Control and Prevention Division of Viral Diseases, Pathogen Discovery	Dakota Howard et al
EPI_ISL_3815427	USA/ID-CDC-ASC210246769/2021	2021-07-25	North America	USA	Aegis Sciences Corporation	Centers for Disease Control and Prevention Division of Viral Diseases, Pathogen Discovery	Dakota Howard et al
EPI_ISL_3857913	USA/ID-CDC-ASC210274947/2021	2021-08-04	North America	USA	Aegis Sciences Corporation	Centers for Disease Control and Prevention Division of Viral Diseases, Pathogen Discovery	Dakota Howard et al
EPI_ISL_3857914	USA/ID-CDC-ASC210274948/2021	2021-08-04	North America	USA	Aegis Sciences Corporation	Centers for Disease Control and Prevention Division of Viral Diseases, Pathogen Discovery	Dakota Howard et al
EPI_ISL_3857915	USA/ID-CDC-ASC210274949/2021	2021-08-04	North America	USA	Aegis Sciences Corporation	Centers for Disease Control and Prevention Division of Viral Diseases, Pathogen Discovery	Dakota Howard et al
EPI_ISL_3862521	USA/ID-CDC-ASC210276121/2021	2021-08-04	North America	USA	Aegis Sciences Corporation	Centers for Disease Control and Prevention Division of Viral Diseases, Pathogen Discovery	Dakota Howard et al
EPI_ISL_3520933	USA/ID-CDC-FG-064678/2021	2021-08-05	North America	USA	Fulgent Genetics	Centers for Disease Control and Prevention Division of Viral Diseases, Pathogen Discovery	Dakota Howard et al
EPI_ISL_1795432	USA/ID-CDC-IBX014791319961/2021	2021-04-10	North America	USA	Infinity Biologix	Centers for Disease Control and Prevention Division of Viral Diseases, Pathogen Discovery	Dakota Howard et al
EPI_ISL_4817912	USA/ID-CDC-IBX020052611477/2021	2021-09-28	North America	USA	Infinity Biologix	Centers for Disease Control and Prevention Division of Viral Diseases, Pathogen Discovery	Dakota Howard et al
EPI_ISL_4823298	USA/ID-CDC-IBX020204768136/2021	2021-09-23	North America	USA	Infinity Biologix	Centers for Disease Control and Prevention Division of Viral Diseases, Pathogen Discovery	Dakota Howard et al
EPI_ISL_3754769	USA/ID-CDC-IBX021692362821/2021	2021-08-12	North America	USA	Infinity Biologix	Centers for Disease Control and Prevention Division of Viral Diseases, Pathogen Discovery	Dakota Howard et al
EPI_ISL_4817146	USA/ID-CDC-IBX031273933044/2021	2021-09-17	North America	USA	Infinity Biologix	Centers for Disease Control and Prevention Division of Viral Diseases, Pathogen Discovery	Dakota Howard et al
EPI_ISL_1692299	USA/ID-CDC-IBX033094743912/2021	2021-03-24	North America	USA	Infinity Biologix	Centers for Disease Control and Prevention Division of Viral Diseases, Pathogen Discovery	Dakota Howard et al
EPI_ISL_4903290	USA/ID-CDC-IBX045008579165/2021	2021-09-21	North America	USA	Infinity Biologix	Centers for Disease Control and Prevention Division of Viral Diseases, Pathogen Discovery	Dakota Howard et al
EPI_ISL_4903291	USA/ID-CDC-IBX045250906180/2021	2021-09-21	North America	USA	Infinity Biologix	Centers for Disease Control and Prevention Division of Viral Diseases, Pathogen Discovery	Dakota Howard et al
EPI_ISL_4823270	USA/ID-CDC-IBX045887213114/2021	2021-09-23	North America	USA	Infinity Biologix	Centers for Disease Control and Prevention Division of Viral Diseases, Pathogen Discovery	Dakota Howard et al
EPI_ISL_2652731	USA/ID-CDC-IBX045991316653/2021	2021-05-20	North America	USA	Infinity Biologix	Centers for Disease Control and Prevention Division of Viral Diseases, Pathogen Discovery	Dakota Howard et al
EPI_ISL_4533991	USA/ID-CDC-IBX046183126174/2021	2021-09-10	North America	USA	Infinity Biologix	Centers for Disease Control and Prevention Division of Viral Diseases, Pathogen Discovery	Dakota Howard et al
EPI_ISL_4817858	USA/ID-CDC-IBX046621831982/2021	2021-09-22	North America	USA	Infinity Biologix	Centers for Disease Control and Prevention Division of Viral Diseases, Pathogen Discovery	Dakota Howard et al
EPI_ISL_1692056	USA/ID-CDC-IBX051747612988/2021	2021-03-27	North America	USA	Infinity Biologix	Centers for Disease Control and Prevention Division of Viral Diseases, Pathogen Discovery	Dakota Howard et al
EPI_ISL_4822130	USA/ID-CDC-IBX063010790108/2021	2021-09-15	North America	USA	Infinity Biologix	Centers for Disease Control and Prevention Division of Viral Diseases, Pathogen Discovery	Dakota Howard et al
EPI_ISL_3609891	USA/ID-CDC-IBX068189203495/2021	2021-08-05	North America	USA	Infinity Biologix	Centers for Disease Control and Prevention Division of Viral Diseases, Pathogen Discovery	Dakota Howard et al
EPI_ISL_4817523	USA/ID-CDC-IBX072125320809/2021	2021-09-21	North America	USA	Infinity Biologix	Centers for Disease Control and Prevention Division of Viral Diseases, Pathogen Discovery	Dakota Howard et al
EPI_ISL_4817219	USA/ID-CDC-IBX074056846987/2021	2021-09-18	North America	USA	Infinity Biologix	Centers for Disease Control and Prevention Division of Viral Diseases, Pathogen Discovery	Dakota Howard et al
EPI_ISL_2282256	USA/ID-CDC-IBX076559271452/2021	2021-05-07	North America	USA	Infinity Biologix	Centers for Disease Control and Prevention Division of Viral Diseases, Pathogen Discovery	Dakota Howard et al
EPI_ISL_3397280	USA/ID-CDC-IBX076645115971/2021	2021-07-31	North America	USA	Infinity Biologix	Centers for Disease Control and Prevention Division of Viral Diseases, Pathogen Discovery	Dakota Howard et al
EPI_ISL_4139277	USA/ID-CDC-IBX080219738568/2021	2021-08-21	North America	USA	Infinity Biologix	Centers for Disease Control and Prevention Division of Viral Diseases, Pathogen Discovery	Dakota Howard et al
EPI_ISL_4904075	USA/ID-CDC-IBX099562955082/2021	2021-08-31	North America	USA	Infinity Biologix	Centers for Disease Control and Prevention Division of Viral Diseases, Pathogen Discovery	Dakota Howard et al
EPI_ISL_4822772	USA/ID-CDC-IBX115353363633/2021	2021-09-11	North America	USA	Infinity Biologix	Centers for Disease Control and Prevention Division of Viral Diseases, Pathogen Discovery	Dakota Howard et al
EPI_ISL_4817179	USA/ID-CDC-IBX127182102993/2021	2021-09-17	North America	USA	Infinity Biologix	Centers for Disease Control and Prevention Division of Viral Diseases, Pathogen Discovery	Dakota Howard et al
EPI_ISL_4817327	USA/ID-CDC-IBX132209700541/2021	2021-09-18	North America	USA	Infinity Biologix	Centers for Disease Control and Prevention Division of Viral Diseases, Pathogen Discovery	Dakota Howard et al
EPI_ISL_4817216	USA/ID-CDC-IBX132854227867/2021	2021-09-18	North America	USA	Infinity Biologix	Centers for Disease Control and Prevention Division of Viral Diseases, Pathogen Discovery	Dakota Howard et al
EPI_ISL_3609901	USA/ID-CDC-IBX141198643447/2021	2021-08-02	North America	USA	Infinity Biologix	Centers for Disease Control and Prevention Division of Viral Diseases, Pathogen Discovery	Dakota Howard et al
EPI_ISL_4021097	USA/ID-CDC-IBX175232329666/2021	2021-08-18	North America	USA	Infinity Biologix	Centers for Disease Control and Prevention Division of Viral Diseases, Pathogen Discovery	Dakota Howard et al
EPI_ISL_4817254	USA/ID-CDC-IBX184580726338/2021	2021-09-18	North America	USA	Infinity Biologix	Centers for Disease Control and Prevention Division of Viral Diseases, Pathogen Discovery	Dakota Howard et al
EPI_ISL_4903279	USA/ID-CDC-IBX193220992383/2021	2021-09-21	North America	USA	Infinity Biologix	Centers for Disease Control and Prevention Division of Viral Diseases, Pathogen Discovery	Dakota Howard et al
EPI_ISL_4139422	USA/ID-CDC-IBX198992957601/2021	2021-08-20	North America	USA	Infinity Biologix	Centers for Disease Control and Prevention Division of Viral Diseases, Pathogen Discovery	Dakota Howard et al
EPI_ISL_4817174	USA/ID-CDC-IBX217876486919/2021	2021-09-17	North America	USA	Infinity Biologix	Centers for Disease Control and Prevention Division of Viral Diseases, Pathogen Discovery	Dakota Howard et al
EPI_ISL_4823157	USA/ID-CDC-IBX221821197406/2021	2021-09-18	North America	USA	Infinity Biologix	Centers for Disease Control and Prevention Division of Viral Diseases, Pathogen Discovery	Dakota Howard et al
EPI_ISL_2686858	USA/ID-CDC-IBX232543031015/2021	2021-06-08	North America	USA	Infinity Biologix	Centers for Disease Control and Prevention Division of Viral Diseases, Pathogen Discovery	Dakota Howard et al
EPI_ISL_3610077	USA/ID-CDC-IBX234077445307/2021	2021-08-06	North America	USA	Infinity Biologix	Centers for Disease Control and Prevention Division of Viral Diseases, Pathogen Discovery	Dakota Howard et al
EPI_ISL_4817777	USA/ID-CDC-IBX236511179029/2021	2021-09-22	North America	USA	Infinity Biologix	Centers for Disease Control and Prevention Division of Viral Diseases, Pathogen Discovery	Dakota Howard et al
EPI_ISL_3397320	USA/ID-CDC-IBX290652767734/2021	2021-07-31	North America	USA	Infinity Biologix	Centers for Disease Control and Prevention Division of Viral Diseases, Pathogen Discovery	Dakota Howard et al
EPI_ISL_4817236	USA/ID-CDC-IBX295113334268/2021	2021-09-18	North America	USA	Infinity Biologix	Centers for Disease Control and Prevention Division of Viral Diseases, Pathogen Discovery	Dakota Howard et al
EPI_ISL_4903268	USA/ID-CDC-IBX311743423288/2021	2021-09-21	North America	USA	Infinity Biologix	Centers for Disease Control and Prevention Division of Viral Diseases, Pathogen Discovery	Dakota Howard et al
EPI_ISL_4823291	USA/ID-CDC-IBX312918421145/2021	2021-09-23	North America	USA	Infinity Biologix	Centers for Disease Control and Prevention Division of Viral Diseases, Pathogen Discovery	Dakota Howard et al
EPI_ISL_4817555	USA/ID-CDC-IBX313098379337/2021	2021-09-21	North America	USA	Infinity Biologix	Centers for Disease Control and Prevention Division of Viral Diseases, Pathogen Discovery	Dakota Howard et al
EPI_ISL_1587961	USA/ID-CDC-IBX315586254986/2021	2021-03-31	North America	USA	Infinity Biologix	Centers for Disease Control and Prevention Division of Viral Diseases, Pathogen Discovery	Dakota Howard et al
EPI_ISL_2186936	USA/ID-CDC-IBX332061642021/2021	2021-05-19	North America	USA	Infinity Biologix	Centers for Disease Control and Prevention Division of Viral Diseases, Pathogen Discovery	Dakota Howard et al
EPI_ISL_2089287	USA/ID-CDC-IBX355789773947/2021	2021-04-30	North America	USA	Infinity Biologix	Centers for Disease Control and Prevention Division of Viral Diseases, Pathogen Discovery	Dakota Howard et al
EPI_ISL_1587695	USA/ID-CDC-IBX376801858675/2021	2021-03-30	North America	USA	Infinity Biologix	Centers for Disease Control and Prevention Division of Viral Diseases, Pathogen Discovery	Dakota Howard et al
EPI_ISL_2089297	USA/ID-CDC-IBX381237827828/2021	2021-04-30	North America	USA	Infinity Biologix	Centers for Disease Control and Prevention Division of Viral Diseases, Pathogen Discovery	Dakota Howard et al
EPI_ISL_3397342	USA/ID-CDC-IBX383584878984/2021	2021-07-30	North America	USA	Infinity Biologix	Centers for Disease Control and Prevention Division of Viral Diseases, Pathogen Discovery	Dakota Howard et al
EPI_ISL_4905075	USA/ID-CDC-IBX402450257421/2021	2021-09-02	North America	USA	Infinity Biologix	Centers for Disease Control and Prevention Division of Viral Diseases, Pathogen Discovery	Dakota Howard et al
EPI_ISL_1692373	USA/ID-CDC-IBX402966204237/2021	2021-03-24	North America	USA	Infinity Biologix	Centers for Disease Control and Prevention Division of Viral Diseases, Pathogen Discovery	Dakota Howard et al
EPI_ISL_4021111	USA/ID-CDC-IBX405969554449/2021	2021-08-17	North America	USA	Infinity Biologix	Centers for Disease Control and Prevention Division of Viral Diseases, Pathogen Discovery	Dakota Howard et al
EPI_ISL_2324160	USA/ID-CDC-IBX416404394850/2021	2021-05-10	North America	USA	Infinity Biologix	Centers for Disease Control and Prevention Division of Viral Diseases, Pathogen Discovery	Dakota Howard et al
EPI_ISL_2282903	USA/ID-CDC-IBX416510488240/2021	2021-05-05	North America	USA	Infinity Biologix	Centers for Disease Control and Prevention Division of Viral Diseases, Pathogen Discovery	Dakota Howard et al
EPI_ISL_2324161	USA/ID-CDC-IBX417188149512/2021	2021-05-10	North America	USA	Infinity Biologix	Centers for Disease Control and Prevention Division of Viral Diseases, Pathogen Discovery	Dakota Howard et al
EPI_ISL_4139222	USA/ID-CDC-IBX422525320366/2021	2021-08-19	North America	USA	Infinity Biologix	Centers for Disease Control and Prevention Division of Viral Diseases, Pathogen Discovery	Dakota Howard et al
EPI_ISL_4817901	USA/ID-CDC-IBX431040515199/2021	2021-09-22	North America	USA	Infinity Biologix	Centers for Disease Control and Prevention Division of Viral Diseases, Pathogen Discovery	Dakota Howard et al
EPI_ISL_2876060	USA/ID-CDC-IBX435978381892/2021	2021-06-22	North America	USA	Infinity Biologix	Centers for Disease Control and Prevention Division of Viral Diseases, Pathogen Discovery	Dakota Howard et al
EPI_ISL_4817554	USA/ID-CDC-IBX449927422681/2021	2021-09-21	North America	USA	Infinity Biologix	Centers for Disease Control and Prevention Division of Viral Diseases, Pathogen Discovery	Dakota Howard et al
EPI_ISL_3397356	USA/ID-CDC-IBX459868211101/2021	2021-07-30	North America	USA	Infinity Biologix	Centers for Disease Control and Prevention Division of Viral Diseases, Pathogen Discovery	Dakota Howard et al
EPI_ISL_3299662	USA/ID-CDC-IBX462115105874/2021	2021-07-13	North America	USA	Infinity Biologix	Centers for Disease Control and Prevention Division of Viral Diseases, Pathogen Discovery	Dakota Howard et al
EPI_ISL_4541945	USA/ID-CDC-IBX476384404920/2021	2021-09-09	North America	USA	Infinity Biologix	Centers for Disease Control and Prevention Division of Viral Diseases, Pathogen Discovery	Dakota Howard et al
EPI_ISL_4817886	USA/ID-CDC-IBX496134756653/2021	2021-09-22	North America	USA	Infinity Biologix	Centers for Disease Control and Prevention Division of Viral Diseases, Pathogen Discovery	Dakota Howard et al
EPI_ISL_2282484	USA/ID-CDC-IBX498953095363/2021	2021-05-07	North America	USA	Infinity Biologix	Centers for Disease Control and Prevention Division of Viral Diseases, Pathogen Discovery	Dakota Howard et al
EPI_ISL_1795515	USA/ID-CDC-IBX512556107439/2021	2021-04-09	North America	USA	Infinity Biologix	Centers for Disease Control and Prevention Division of Viral Diseases, Pathogen Discovery	Dakota Howard et al
EPI_ISL_3609951	USA/ID-CDC-IBX512986855610/2021	2021-08-04	North America	USA	Infinity Biologix	Centers for Disease Control and Prevention Division of Viral Diseases, Pathogen Discovery	Dakota Howard et al
EPI_ISL_2877699	USA/ID-CDC-IBX514281896087/2021	2021-06-23	North America	USA	Infinity Biologix	Centers for Disease Control and Prevention Division of Viral Diseases, Pathogen Discovery	Dakota Howard et al
EPI_ISL_4822141	USA/ID-CDC-IBX526160033207/2021	2021-09-15	North America	USA	Infinity Biologix	Centers for Disease Control and Prevention Division of Viral Diseases, Pathogen Discovery	Dakota Howard et al
EPI_ISL_3397371	USA/ID-CDC-IBX527493080672/2021	2021-07-31	North America	USA	Infinity Biologix	Centers for Disease Control and Prevention Division of Viral Diseases, Pathogen Discovery	Dakota Howard et al
EPI_ISL_2686876	USA/ID-CDC-IBX542975558443/2021	2021-06-05	North America	USA	Infinity Biologix	Centers for Disease Control and Prevention Division of Viral Diseases, Pathogen Discovery	Dakota Howard et al
EPI_ISL_2089330	USA/ID-CDC-IBX550005517448/2021	2021-04-29	North America	USA	Infinity Biologix	Centers for Disease Control and Prevention Division of Viral Diseases, Pathogen Discovery	Dakota Howard et al
EPI_ISL_3610120	USA/ID-CDC-IBX556994265673/2021	2021-08-06	North America	USA	Infinity Biologix	Centers for Disease Control and Prevention Division of Viral Diseases, Pathogen Discovery	Dakota Howard et al
EPI_ISL_4817292	USA/ID-CDC-IBX565424616339/2021	2021-09-18	North America	USA	Infinity Biologix	Centers for Disease Control and Prevention Division of Viral Diseases, Pathogen Discovery	Dakota Howard et al
EPI_ISL_2324066	USA/ID-CDC-IBX567217152952/2021	2021-05-11	North America	USA	Infinity Biologix	Centers for Disease Control and Prevention Division of Viral Diseases, Pathogen Discovery	Dakota Howard et al
EPI_ISL_2283466	USA/ID-CDC-IBX569237760003/2021	2021-04-13	North America	USA	Infinity Biologix	Centers for Disease Control and Prevention Division of Viral Diseases, Pathogen Discovery	Dakota Howard et al
EPI_ISL_3609961	USA/ID-CDC-IBX572291218570/2021	2021-08-05	North America	USA	Infinity Biologix	Centers for Disease Control and Prevention Division of Viral Diseases, Pathogen Discovery	Dakota Howard et al
EPI_ISL_3523608	USA/ID-CDC-IBX574375758394/2021	2021-08-09	North America	USA	Infinity Biologix	Centers for Disease Control and Prevention Division of Viral Diseases, Pathogen Discovery	Dakota Howard et al
EPI_ISL_4817291	USA/ID-CDC-IBX576742220314/2021	2021-09-18	North America	USA	Infinity Biologix	Centers for Disease Control and Prevention Division of Viral Diseases, Pathogen Discovery	Dakota Howard et al
EPI_ISL_4817108	USA/ID-CDC-IBX586263690185/2021	2021-09-17	North America	USA	Infinity Biologix	Centers for Disease Control and Prevention Division of Viral Diseases, Pathogen Discovery	Dakota Howard et al
EPI_ISL_3609964	USA/ID-CDC-IBX589390452012/2021	2021-08-04	North America	USA	Infinity Biologix	Centers for Disease Control and Prevention Division of Viral Diseases, Pathogen Discovery	Dakota Howard et al
EPI_ISL_2324070	USA/ID-CDC-IBX590356113960/2021	2021-05-14	North America	USA	Infinity Biologix	Centers for Disease Control and Prevention Division of Viral Diseases, Pathogen Discovery	Dakota Howard et al
EPI_ISL_4817289	USA/ID-CDC-IBX590662910817/2021	2021-09-18	North America	USA	Infinity Biologix	Centers for Disease Control and Prevention Division of Viral Diseases, Pathogen Discovery	Dakota Howard et al
EPI_ISL_2283474	USA/ID-CDC-IBX592571219109/2021	2021-04-15	North America	USA	Infinity Biologix	Centers for Disease Control and Prevention Division of Viral Diseases, Pathogen Discovery	Dakota Howard et al
EPI_ISL_1692179	USA/ID-CDC-IBX601434911387/2021	2021-03-24	North America	USA	Infinity Biologix	Centers for Disease Control and Prevention Division of Viral Diseases, Pathogen Discovery	Dakota Howard et al
EPI_ISL_1795533	USA/ID-CDC-IBX611178628516/2021	2021-04-10	North America	USA	Infinity Biologix	Centers for Disease Control and Prevention Division of Viral Diseases, Pathogen Discovery	Dakota Howard et al
EPI_ISL_4823316	USA/ID-CDC-IBX612949754444/2021	2021-09-23	North America	USA	Infinity Biologix	Centers for Disease Control and Prevention Division of Viral Diseases, Pathogen Discovery	Dakota Howard et al
EPI_ISL_4822134	USA/ID-CDC-IBX636412995778/2021	2021-09-15	North America	USA	Infinity Biologix	Centers for Disease Control and Prevention Division of Viral Diseases, Pathogen Discovery	Dakota Howard et al
EPI_ISL_1691999	USA/ID-CDC-IBX637465256576/2021	2021-03-16	North America	USA	Infinity Biologix	Centers for Disease Control and Prevention Division of Viral Diseases, Pathogen Discovery	Dakota Howard et al
EPI_ISL_4905178	USA/ID-CDC-IBX643824731082/2021	2021-09-03	North America	USA	Infinity Biologix	Centers for Disease Control and Prevention Division of Viral Diseases, Pathogen Discovery	Dakota Howard et al
EPI_ISL_1513062	USA/ID-CDC-IBX649302214488/2021	2021-03-18	North America	USA	Infinity Biologix	Centers for Disease Control and Prevention Division of Viral Diseases, Pathogen Discovery	Dakota Howard et al
EPI_ISL_4822271	USA/ID-CDC-IBX656140523577/2021	2021-09-20	North America	USA	Infinity Biologix	Centers for Disease Control and Prevention Division of Viral Diseases, Pathogen Discovery	Dakota Howard et al
EPI_ISL_4822073	USA/ID-CDC-IBX664883796832/2021	2021-09-15	North America	USA	Infinity Biologix	Centers for Disease Control and Prevention Division of Viral Diseases, Pathogen Discovery	Dakota Howard et al
EPI_ISL_4021131	USA/ID-CDC-IBX673361549715/2021	2021-08-17	North America	USA	Infinity Biologix	Centers for Disease Control and Prevention Division of Viral Diseases, Pathogen Discovery	Dakota Howard et al
EPI_ISL_2283492	USA/ID-CDC-IBX674515688893/2021	2021-04-14	North America	USA	Infinity Biologix	Centers for Disease Control and Prevention Division of Viral Diseases, Pathogen Discovery	Dakota Howard et al
EPI_ISL_1795546	USA/ID-CDC-IBX686183898554/2021	2021-04-09	North America	USA	Infinity Biologix	Centers for Disease Control and Prevention Division of Viral Diseases, Pathogen Discovery	Dakota Howard et al
EPI_ISL_1692425	USA/ID-CDC-IBX688370330897/2021	2021-03-23	North America	USA	Infinity Biologix	Centers for Disease Control and Prevention Division of Viral Diseases, Pathogen Discovery	Dakota Howard et al
EPI_ISL_1693973	USA/ID-CDC-IBX693745482076/2021	2021-04-02	North America	USA	Infinity Biologix	Centers for Disease Control and Prevention Division of Viral Diseases, Pathogen Discovery	Dakota Howard et al
EPI_ISL_4021134	USA/ID-CDC-IBX696087247523/2021	2021-08-18	North America	USA	Infinity Biologix	Centers for Disease Control and Prevention Division of Viral Diseases, Pathogen Discovery	Dakota Howard et al
EPI_ISL_4822088	USA/ID-CDC-IBX699693168793/2021	2021-09-15	North America	USA	Infinity Biologix	Centers for Disease Control and Prevention Division of Viral Diseases, Pathogen Discovery	Dakota Howard et al
EPI_ISL_1692200	USA/ID-CDC-IBX700797313070/2021	2021-03-25	North America	USA	Infinity Biologix	Centers for Disease Control and Prevention Division of Viral Diseases, Pathogen Discovery	Dakota Howard et al
EPI_ISL_4823308	USA/ID-CDC-IBX702798253496/2021	2021-09-23	North America	USA	Infinity Biologix	Centers for Disease Control and Prevention Division of Viral Diseases, Pathogen Discovery	Dakota Howard et al
EPI_ISL_2876071	USA/ID-CDC-IBX704183346776/2021	2021-06-24	North America	USA	Infinity Biologix	Centers for Disease Control and Prevention Division of Viral Diseases, Pathogen Discovery	Dakota Howard et al
EPI_ISL_1512913	USA/ID-CDC-IBX713157901446/2021	2021-03-17	North America	USA	Infinity Biologix	Centers for Disease Control and Prevention Division of Viral Diseases, Pathogen Discovery	Dakota Howard et al
EPI_ISL_4822100	USA/ID-CDC-IBX715364301173/2021	2021-09-15	North America	USA	Infinity Biologix	Centers for Disease Control and Prevention Division of Viral Diseases, Pathogen Discovery	Dakota Howard et al
EPI_ISL_4817509	USA/ID-CDC-IBX720550897919/2021	2021-09-21	North America	USA	Infinity Biologix	Centers for Disease Control and Prevention Division of Viral Diseases, Pathogen Discovery	Dakota Howard et al
EPI_ISL_4534039	USA/ID-CDC-IBX726037780312/2021	2021-09-10	North America	USA	Infinity Biologix	Centers for Disease Control and Prevention Division of Viral Diseases, Pathogen Discovery	Dakota Howard et al
EPI_ISL_2089371	USA/ID-CDC-IBX737516112047/2021	2021-04-30	North America	USA	Infinity Biologix	Centers for Disease Control and Prevention Division of Viral Diseases, Pathogen Discovery	Dakota Howard et al
EPI_ISL_4822867	USA/ID-CDC-IBX737944741192/2021	2021-09-10	North America	USA	Infinity Biologix	Centers for Disease Control and Prevention Division of Viral Diseases, Pathogen Discovery	Dakota Howard et al
EPI_ISL_1588325	USA/ID-CDC-IBX738398212255/2021	2021-04-01	North America	USA	Infinity Biologix	Centers for Disease Control and Prevention Division of Viral Diseases, Pathogen Discovery	Dakota Howard et al
EPI_ISL_4534041	USA/ID-CDC-IBX752658393657/2021	2021-09-09	North America	USA	Infinity Biologix	Centers for Disease Control and Prevention Division of Viral Diseases, Pathogen Discovery	Dakota Howard et al
EPI_ISL_1512845	USA/ID-CDC-IBX755542278435/2021	2021-03-18	North America	USA	Infinity Biologix	Centers for Disease Control and Prevention Division of Viral Diseases, Pathogen Discovery	Dakota Howard et al
EPI_ISL_4817510	USA/ID-CDC-IBX757343688130/2021	2021-09-21	North America	USA	Infinity Biologix	Centers for Disease Control and Prevention Division of Viral Diseases, Pathogen Discovery	Dakota Howard et al
EPI_ISL_1693270	USA/ID-CDC-IBX789824848418/2021	2021-03-26	North America	USA	Infinity Biologix	Centers for Disease Control and Prevention Division of Viral Diseases, Pathogen Discovery	Dakota Howard et al
EPI_ISL_1694460	USA/ID-CDC-IBX797025372989/2021	2021-03-30	North America	USA	Infinity Biologix	Centers for Disease Control and Prevention Division of Viral Diseases, Pathogen Discovery	Dakota Howard et al
EPI_ISL_1587846	USA/ID-CDC-IBX800361503260/2021	2021-03-31	North America	USA	Infinity Biologix	Centers for Disease Control and Prevention Division of Viral Diseases, Pathogen Discovery	Dakota Howard et al
EPI_ISL_2652660	USA/ID-CDC-IBX818661588900/2021	2021-05-26	North America	USA	Infinity Biologix	Centers for Disease Control and Prevention Division of Viral Diseases, Pathogen Discovery	Dakota Howard et al
EPI_ISL_1513125	USA/ID-CDC-IBX821633622809/2021	2021-03-19	North America	USA	Infinity Biologix	Centers for Disease Control and Prevention Division of Viral Diseases, Pathogen Discovery	Dakota Howard et al
EPI_ISL_4903333	USA/ID-CDC-IBX823820171118/2021	2021-09-21	North America	USA	Infinity Biologix	Centers for Disease Control and Prevention Division of Viral Diseases, Pathogen Discovery	Dakota Howard et al
EPI_ISL_4817575	USA/ID-CDC-IBX825526647028/2021	2021-09-22	North America	USA	Infinity Biologix	Centers for Disease Control and Prevention Division of Viral Diseases, Pathogen Discovery	Dakota Howard et al
EPI_ISL_4021147	USA/ID-CDC-IBX825618508994/2021	2021-08-18	North America	USA	Infinity Biologix	Centers for Disease Control and Prevention Division of Viral Diseases, Pathogen Discovery	Dakota Howard et al
EPI_ISL_4822127	USA/ID-CDC-IBX848709314311/2021	2021-09-15	North America	USA	Infinity Biologix	Centers for Disease Control and Prevention Division of Viral Diseases, Pathogen Discovery	Dakota Howard et al
EPI_ISL_1512850	USA/ID-CDC-IBX853713879770/2021	2021-03-18	North America	USA	Infinity Biologix	Centers for Disease Control and Prevention Division of Viral Diseases, Pathogen Discovery	Dakota Howard et al
EPI_ISL_4822888	USA/ID-CDC-IBX876784075597/2021	2021-09-11	North America	USA	Infinity Biologix	Centers for Disease Control and Prevention Division of Viral Diseases, Pathogen Discovery	Dakota Howard et al
EPI_ISL_4822696	USA/ID-CDC-IBX876946887249/2021	2021-09-09	North America	USA	Infinity Biologix	Centers for Disease Control and Prevention Division of Viral Diseases, Pathogen Discovery	Dakota Howard et al
EPI_ISL_1691750	USA/ID-CDC-IBX894482065962/2021	2021-03-17	North America	USA	Infinity Biologix	Centers for Disease Control and Prevention Division of Viral Diseases, Pathogen Discovery	Dakota Howard et al
EPI_ISL_4817173	USA/ID-CDC-IBX926320864282/2021	2021-09-17	North America	USA	Infinity Biologix	Centers for Disease Control and Prevention Division of Viral Diseases, Pathogen Discovery	Dakota Howard et al
EPI_ISL_1692514	USA/ID-CDC-IBX929627981657/2021	2021-03-26	North America	USA	Infinity Biologix	Centers for Disease Control and Prevention Division of Viral Diseases, Pathogen Discovery	Dakota Howard et al
EPI_ISL_4817151	USA/ID-CDC-IBX931368855484/2021	2021-09-17	North America	USA	Infinity Biologix	Centers for Disease Control and Prevention Division of Viral Diseases, Pathogen Discovery	Dakota Howard et al
EPI_ISL_4823281	USA/ID-CDC-IBX936125702380/2021	2021-09-23	North America	USA	Infinity Biologix	Centers for Disease Control and Prevention Division of Viral Diseases, Pathogen Discovery	Dakota Howard et al
EPI_ISL_2324129	USA/ID-CDC-IBX947438258321/2021	2021-05-14	North America	USA	Infinity Biologix	Centers for Disease Control and Prevention Division of Viral Diseases, Pathogen Discovery	Dakota Howard et al
EPI_ISL_1587927	USA/ID-CDC-IBX956861852087/2021	2021-03-30	North America	USA	Infinity Biologix	Centers for Disease Control and Prevention Division of Viral Diseases, Pathogen Discovery	Dakota Howard et al
EPI_ISL_1692020	USA/ID-CDC-IBX963191955925/2021	2021-03-18	North America	USA	Infinity Biologix	Centers for Disease Control and Prevention Division of Viral Diseases, Pathogen Discovery	Dakota Howard et al
EPI_ISL_4817142	USA/ID-CDC-IBX980207021071/2021	2021-09-17	North America	USA	Infinity Biologix	Centers for Disease Control and Prevention Division of Viral Diseases, Pathogen Discovery	Dakota Howard et al
EPI_ISL_2375778	USA/ID-CDC-IBX986308456020/2021	2021-05-18	North America	USA	Infinity Biologix	Centers for Disease Control and Prevention Division of Viral Diseases, Pathogen Discovery	Dakota Howard et al
EPI_ISL_3397458	USA/ID-CDC-IBX986701065417/2021	2021-07-30	North America	USA	Infinity Biologix	Centers for Disease Control and Prevention Division of Viral Diseases, Pathogen Discovery	Dakota Howard et al
EPI_ISL_4817226	USA/ID-CDC-IBX989841326749/2021	2021-09-18	North America	USA	Infinity Biologix	Centers for Disease Control and Prevention Division of Viral Diseases, Pathogen Discovery	Dakota Howard et al
EPI_ISL_888258	USA/ID-CDC-LC00000720/2020	2020-12-23	North America	USA	Labcorp	Genomics and Discovery, Respiratory Viruses Branch, Division of Viral Diseases, Centers for Disease Control and Prevention	Peter W. Cook et al
EPI_ISL_887963	USA/ID-CDC-LC00002481/2020	2020-12-30	North America	USA	Labcorp	Genomics and Discovery, Respiratory Viruses Branch, Division of Viral Diseases, Centers for Disease Control and Prevention	Peter W. Cook et al
EPI_ISL_1029281	USA/ID-CDC-LC0000720/2020	2020-12-23	North America	USA	Laboratory Corporation of America	Respiratory Viruses Branch, Division of Viral Diseases, Centers for Disease Control and Prevention	Peter W. Cook et al
EPI_ISL_1029816	USA/ID-CDC-LC0002481/2020	2020-12-30	North America	USA	Laboratory Corporation of America	Respiratory Viruses Branch, Division of Viral Diseases, Centers for Disease Control and Prevention	Peter W. Cook et al
EPI_ISL_886755	USA/ID-CDC-LC0004599/2021	2021-01-03	North America	USA	Labcorp	Genomics and Discovery, Respiratory Viruses Branch, Division of Viral Diseases, Centers for Disease Control and Prevention	Peter W. Cook et al
EPI_ISL_886999	USA/ID-CDC-LC0004883/2021	2021-01-04	North America	USA	Labcorp	Genomics and Discovery, Respiratory Viruses Branch, Division of Viral Diseases, Centers for Disease Control and Prevention	Peter W. Cook et al
EPI_ISL_1032297	USA/ID-CDC-LC0008787/2021	2021-01-21	North America	USA	Laboratory Corporation of America	Respiratory Viruses Branch, Division of Viral Diseases, Centers for Disease Control and Prevention	Peter W. Cook et al
EPI_ISL_1032301	USA/ID-CDC-LC0008795/2021	2021-01-21	North America	USA	Laboratory Corporation of America	Respiratory Viruses Branch, Division of Viral Diseases, Centers for Disease Control and Prevention	Peter W. Cook et al
EPI_ISL_1038342	USA/ID-CDC-LC0011655/2021	2021-01-29	North America	USA	Laboratory Corporation of America	Respiratory Viruses Branch, Division of Viral Diseases, Centers for Disease Control and Prevention	Peter W. Cook et al
EPI_ISL_1038301	USA/ID-CDC-LC0011657/2021	2021-01-29	North America	USA	Laboratory Corporation of America	Respiratory Viruses Branch, Division of Viral Diseases, Centers for Disease Control and Prevention	Peter W. Cook et al
EPI_ISL_1038343	USA/ID-CDC-LC0011658/2021	2021-01-29	North America	USA	Laboratory Corporation of America	Respiratory Viruses Branch, Division of Viral Diseases, Centers for Disease Control and Prevention	Peter W. Cook et al
EPI_ISL_1038550	USA/ID-CDC-LC0011664/2021	2021-01-29	North America	USA	Laboratory Corporation of America	Respiratory Viruses Branch, Division of Viral Diseases, Centers for Disease Control and Prevention	Peter W. Cook et al
EPI_ISL_1038416	USA/ID-CDC-LC0013187/2021	2021-01-25	North America	USA	Laboratory Corporation of America	Respiratory Viruses Branch, Division of Viral Diseases, Centers for Disease Control and Prevention	Peter W. Cook et al
EPI_ISL_1038781	USA/ID-CDC-LC0013208/2021	2021-02-01	North America	USA	Laboratory Corporation of America	Respiratory Viruses Branch, Division of Viral Diseases, Centers for Disease Control and Prevention	Peter W. Cook et al
EPI_ISL_1038419	USA/ID-CDC-LC0013212/2021	2021-01-31	North America	USA	Laboratory Corporation of America	Respiratory Viruses Branch, Division of Viral Diseases, Centers for Disease Control and Prevention	Peter W. Cook et al
EPI_ISL_1038651	USA/ID-CDC-LC0013220/2021	2021-01-29	North America	USA	Laboratory Corporation of America	Respiratory Viruses Branch, Division of Viral Diseases, Centers for Disease Control and Prevention	Peter W. Cook et al
EPI_ISL_1163041	USA/ID-CDC-LC0014346/2021	2021-02-08	North America	USA	Laboratory Corporation of America	Respiratory Viruses Branch, Division of Viral Diseases, Centers for Disease Control and Prevention	Peter W. Cook et al
EPI_ISL_1514738	USA/ID-CDC-LC0033781/2021	2021-03-10	North America	USA	Laboratory Corporation of America	Centers for Disease Control and Prevention Division of Viral Diseases, Pathogen Discovery	Dakota Howard et al
EPI_ISL_1514740	USA/ID-CDC-LC0033886/2021	2021-03-10	North America	USA	Laboratory Corporation of America	Centers for Disease Control and Prevention Division of Viral Diseases, Pathogen Discovery	Dakota Howard et al
EPI_ISL_1515270	USA/ID-CDC-LC0034384/2021	2021-03-19	North America	USA	Laboratory Corporation of America	Centers for Disease Control and Prevention Division of Viral Diseases, Pathogen Discovery	Dakota Howard et al
EPI_ISL_1515207	USA/ID-CDC-LC0034426/2021	2021-03-18	North America	USA	Laboratory Corporation of America	Centers for Disease Control and Prevention Division of Viral Diseases, Pathogen Discovery	Dakota Howard et al
EPI_ISL_1515245	USA/ID-CDC-LC0034530/2021	2021-03-18	North America	USA	Laboratory Corporation of America	Centers for Disease Control and Prevention Division of Viral Diseases, Pathogen Discovery	Dakota Howard et al
EPI_ISL_1515613	USA/ID-CDC-LC0034961/2021	2021-03-22	North America	USA	Laboratory Corporation of America	Centers for Disease Control and Prevention Division of Viral Diseases, Pathogen Discovery	Dakota Howard et al
EPI_ISL_1515567	USA/ID-CDC-LC0035129/2021	2021-03-23	North America	USA	Laboratory Corporation of America	Centers for Disease Control and Prevention Division of Viral Diseases, Pathogen Discovery	Dakota Howard et al
EPI_ISL_1515690	USA/ID-CDC-LC0035429/2021	2021-03-24	North America	USA	Laboratory Corporation of America	Centers for Disease Control and Prevention Division of Viral Diseases, Pathogen Discovery	Dakota Howard et al
EPI_ISL_1612506	USA/ID-CDC-LC0039310/2021	2021-03-31	North America	USA	Laboratory Corporation of America	Centers for Disease Control and Prevention Division of Viral Diseases, Pathogen Discovery	Dakota Howard et al
EPI_ISL_1612597	USA/ID-CDC-LC0039769/2021	2021-03-30	North America	USA	Laboratory Corporation of America	Centers for Disease Control and Prevention Division of Viral Diseases, Pathogen Discovery	Dakota Howard et al
EPI_ISL_1612775	USA/ID-CDC-LC0039821/2021	2021-04-02	North America	USA	Laboratory Corporation of America	Centers for Disease Control and Prevention Division of Viral Diseases, Pathogen Discovery	Dakota Howard et al
EPI_ISL_1684565	USA/ID-CDC-LC0043478/2021	2021-04-05	North America	USA	Laboratory Corporation of America	Centers for Disease Control and Prevention Division of Viral Diseases, Pathogen Discovery	Dakota Howard et al
EPI_ISL_1798349	USA/ID-CDC-LC0044509/2021	2021-04-11	North America	USA	Laboratory Corporation of America	Centers for Disease Control and Prevention Division of Viral Diseases, Pathogen Discovery	Dakota Howard et al
EPI_ISL_1798887	USA/ID-CDC-LC0044902/2021	2021-04-08	North America	USA	Laboratory Corporation of America	Centers for Disease Control and Prevention Division of Viral Diseases, Pathogen Discovery	Dakota Howard et al
EPI_ISL_1931731	USA/ID-CDC-LC0053001/2021	2021-04-24	North America	USA	Laboratory Corporation of America	Centers for Disease Control and Prevention Division of Viral Diseases, Pathogen Discovery	Dakota Howard et al
EPI_ISL_2046449	USA/ID-CDC-LC0056103/2021	2021-04-17	North America	USA	Laboratory Corporation of America	Centers for Disease Control and Prevention Division of Viral Diseases, Pathogen Discovery	Dakota Howard et al
EPI_ISL_2046450	USA/ID-CDC-LC0056178/2021	2021-04-18	North America	USA	Laboratory Corporation of America	Centers for Disease Control and Prevention Division of Viral Diseases, Pathogen Discovery	Dakota Howard et al
EPI_ISL_2185351	USA/ID-CDC-LC0059341/2021	2021-05-06	North America	USA	Laboratory Corporation of America	Centers for Disease Control and Prevention Division of Viral Diseases, Pathogen Discovery	Dakota Howard et al
EPI_ISL_2185352	USA/ID-CDC-LC0059467/2021	2021-05-06	North America	USA	Laboratory Corporation of America	Centers for Disease Control and Prevention Division of Viral Diseases, Pathogen Discovery	Dakota Howard et al
EPI_ISL_2305399	USA/ID-CDC-LC0059956/2021	2021-05-16	North America	USA	Laboratory Corporation of America	Centers for Disease Control and Prevention Division of Viral Diseases, Pathogen Discovery	Dakota Howard et al
EPI_ISL_2305401	USA/ID-CDC-LC0060128/2021	2021-05-16	North America	USA	Laboratory Corporation of America	Centers for Disease Control and Prevention Division of Viral Diseases, Pathogen Discovery	Dakota Howard et al
EPI_ISL_2305166	USA/ID-CDC-LC0060168/2021	2021-05-12	North America	USA	Laboratory Corporation of America	Centers for Disease Control and Prevention Division of Viral Diseases, Pathogen Discovery	Dakota Howard et al
EPI_ISL_2481713	USA/ID-CDC-LC0067279/2021	2021-05-24	North America	USA	Laboratory Corporation of America	Centers for Disease Control and Prevention Division of Viral Diseases, Pathogen Discovery	Dakota Howard et al
EPI_ISL_2481735	USA/ID-CDC-LC0067374/2021	2021-05-25	North America	USA	Laboratory Corporation of America	Centers for Disease Control and Prevention Division of Viral Diseases, Pathogen Discovery	Dakota Howard et al
EPI_ISL_2481733	USA/ID-CDC-LC0067376/2021	2021-05-25	North America	USA	Laboratory Corporation of America	Centers for Disease Control and Prevention Division of Viral Diseases, Pathogen Discovery	Dakota Howard et al
EPI_ISL_2481796	USA/ID-CDC-LC0067498/2021	2021-05-24	North America	USA	Laboratory Corporation of America	Centers for Disease Control and Prevention Division of Viral Diseases, Pathogen Discovery	Dakota Howard et al
EPI_ISL_2481614	USA/ID-CDC-LC0067536/2021	2021-05-23	North America	USA	Laboratory Corporation of America	Centers for Disease Control and Prevention Division of Viral Diseases, Pathogen Discovery	Dakota Howard et al
EPI_ISL_2482268	USA/ID-CDC-LC0068253/2021	2021-05-30	North America	USA	Laboratory Corporation of America	Centers for Disease Control and Prevention Division of Viral Diseases, Pathogen Discovery	Dakota Howard et al
EPI_ISL_2482118	USA/ID-CDC-LC0068303/2021	2021-05-26	North America	USA	Laboratory Corporation of America	Centers for Disease Control and Prevention Division of Viral Diseases, Pathogen Discovery	Dakota Howard et al
EPI_ISL_2927407	USA/ID-CDC-LC0084989/2021	2021-06-22	North America	USA	Laboratory Corporation of America	Centers for Disease Control and Prevention Division of Viral Diseases, Pathogen Discovery	Dakota Howard et al
EPI_ISL_2927147	USA/ID-CDC-LC0085315/2021	2021-06-17	North America	USA	Laboratory Corporation of America	Centers for Disease Control and Prevention Division of Viral Diseases, Pathogen Discovery	Dakota Howard et al
EPI_ISL_3017637	USA/ID-CDC-LC0091116/2021	2021-06-15	North America	USA	Laboratory Corporation of America	Centers for Disease Control and Prevention Division of Viral Diseases, Pathogen Discovery	Dakota Howard et al
EPI_ISL_3017591	USA/ID-CDC-LC0091118/2021	2021-06-15	North America	USA	Laboratory Corporation of America	Centers for Disease Control and Prevention Division of Viral Diseases, Pathogen Discovery	Dakota Howard et al
EPI_ISL_3018165	USA/ID-CDC-LC0091771/2021	2021-07-04	North America	USA	Laboratory Corporation of America	Centers for Disease Control and Prevention Division of Viral Diseases, Pathogen Discovery	Dakota Howard et al
EPI_ISL_3017891	USA/ID-CDC-LC0092021/2021	2021-06-30	North America	USA	Laboratory Corporation of America	Centers for Disease Control and Prevention Division of Viral Diseases, Pathogen Discovery	Dakota Howard et al
EPI_ISL_3017981	USA/ID-CDC-LC0092446/2021	2021-07-01	North America	USA	Laboratory Corporation of America	Centers for Disease Control and Prevention Division of Viral Diseases, Pathogen Discovery	Dakota Howard et al
EPI_ISL_3113417	USA/ID-CDC-LC0096605/2021	2021-07-07	North America	USA	Laboratory Corporation of America	Centers for Disease Control and Prevention Division of Viral Diseases, Pathogen Discovery	Dakota Howard et al
EPI_ISL_3111178	USA/ID-CDC-LC0096996/2021	2021-07-05	North America	USA	Laboratory Corporation of America	Centers for Disease Control and Prevention Division of Viral Diseases, Pathogen Discovery	Dakota Howard et al
EPI_ISL_3113755	USA/ID-CDC-LC0097284/2021	2021-07-11	North America	USA	Laboratory Corporation of America	Centers for Disease Control and Prevention Division of Viral Diseases, Pathogen Discovery	Dakota Howard et al
EPI_ISL_3113611	USA/ID-CDC-LC0097825/2021	2021-07-07	North America	USA	Laboratory Corporation of America	Centers for Disease Control and Prevention Division of Viral Diseases, Pathogen Discovery	Dakota Howard et al
EPI_ISL_3326272	USA/ID-CDC-LC0101150/2021	2021-07-17	North America	USA	Laboratory Corporation of America	Centers for Disease Control and Prevention Division of Viral Diseases, Pathogen Discovery	Dakota Howard et al
EPI_ISL_3326233	USA/ID-CDC-LC0101210/2021	2021-07-17	North America	USA	Laboratory Corporation of America	Centers for Disease Control and Prevention Division of Viral Diseases, Pathogen Discovery	Dakota Howard et al
EPI_ISL_3430710	USA/ID-CDC-LC0101646/2021	2021-07-08	North America	USA	Laboratory Corporation of America	Centers for Disease Control and Prevention Division of Viral Diseases, Pathogen Discovery	Dakota Howard et al
EPI_ISL_3325726	USA/ID-CDC-LC0101650/2021	2021-07-09	North America	USA	Laboratory Corporation of America	Centers for Disease Control and Prevention Division of Viral Diseases, Pathogen Discovery	Dakota Howard et al
EPI_ISL_3325724	USA/ID-CDC-LC0101664/2021	2021-07-09	North America	USA	Laboratory Corporation of America	Centers for Disease Control and Prevention Division of Viral Diseases, Pathogen Discovery	Dakota Howard et al
EPI_ISL_3325723	USA/ID-CDC-LC0101665/2021	2021-07-09	North America	USA	Laboratory Corporation of America	Centers for Disease Control and Prevention Division of Viral Diseases, Pathogen Discovery	Dakota Howard et al
EPI_ISL_3325721	USA/ID-CDC-LC0101666/2021	2021-07-09	North America	USA	Laboratory Corporation of America	Centers for Disease Control and Prevention Division of Viral Diseases, Pathogen Discovery	Dakota Howard et al
EPI_ISL_3325583	USA/ID-CDC-LC0101669/2021	2021-07-07	North America	USA	Laboratory Corporation of America	Centers for Disease Control and Prevention Division of Viral Diseases, Pathogen Discovery	Dakota Howard et al
EPI_ISL_3326616	USA/ID-CDC-LC0102515/2021	2021-07-10	North America	USA	Laboratory Corporation of America	Centers for Disease Control and Prevention Division of Viral Diseases, Pathogen Discovery	Dakota Howard et al
EPI_ISL_3430791	USA/ID-CDC-LC0105113/2021	2021-07-12	North America	USA	Laboratory Corporation of America	Centers for Disease Control and Prevention Division of Viral Diseases, Pathogen Discovery	Dakota Howard et al
EPI_ISL_3519920	USA/ID-CDC-LC0149513/2021	2021-07-21	North America	USA	Laboratory Corporation of America	Centers for Disease Control and Prevention Division of Viral Diseases, Pathogen Discovery	Dakota Howard et al
EPI_ISL_3519919	USA/ID-CDC-LC0149514/2021	2021-07-21	North America	USA	Laboratory Corporation of America	Centers for Disease Control and Prevention Division of Viral Diseases, Pathogen Discovery	Dakota Howard et al
EPI_ISL_3519918	USA/ID-CDC-LC0149515/2021	2021-07-21	North America	USA	Laboratory Corporation of America	Centers for Disease Control and Prevention Division of Viral Diseases, Pathogen Discovery	Dakota Howard et al
EPI_ISL_3519543	USA/ID-CDC-LC0149517/2021	2021-07-19	North America	USA	Laboratory Corporation of America	Centers for Disease Control and Prevention Division of Viral Diseases, Pathogen Discovery	Dakota Howard et al
EPI_ISL_3519531	USA/ID-CDC-LC0149521/2021	2021-07-20	North America	USA	Laboratory Corporation of America	Centers for Disease Control and Prevention Division of Viral Diseases, Pathogen Discovery	Dakota Howard et al
EPI_ISL_3512696	USA/ID-CDC-LC0152226/2021	2021-07-31	North America	USA	Laboratory Corporation of America	Centers for Disease Control and Prevention Division of Viral Diseases, Pathogen Discovery	Dakota Howard et al
EPI_ISL_3519181	USA/ID-CDC-LC0152711/2021	2021-07-27	North America	USA	Laboratory Corporation of America	Centers for Disease Control and Prevention Division of Viral Diseases, Pathogen Discovery	Dakota Howard et al
EPI_ISL_3519313	USA/ID-CDC-LC0152713/2021	2021-07-30	North America	USA	Laboratory Corporation of America	Centers for Disease Control and Prevention Division of Viral Diseases, Pathogen Discovery	Dakota Howard et al
EPI_ISL_3519315	USA/ID-CDC-LC0152714/2021	2021-07-30	North America	USA	Laboratory Corporation of America	Centers for Disease Control and Prevention Division of Viral Diseases, Pathogen Discovery	Dakota Howard et al
EPI_ISL_3519314	USA/ID-CDC-LC0152715/2021	2021-07-30	North America	USA	Laboratory Corporation of America	Centers for Disease Control and Prevention Division of Viral Diseases, Pathogen Discovery	Dakota Howard et al
EPI_ISL_3519317	USA/ID-CDC-LC0152718/2021	2021-07-29	North America	USA	Laboratory Corporation of America	Centers for Disease Control and Prevention Division of Viral Diseases, Pathogen Discovery	Dakota Howard et al
EPI_ISL_3519320	USA/ID-CDC-LC0152719/2021	2021-07-29	North America	USA	Laboratory Corporation of America	Centers for Disease Control and Prevention Division of Viral Diseases, Pathogen Discovery	Dakota Howard et al
EPI_ISL_3519316	USA/ID-CDC-LC0152720/2021	2021-07-29	North America	USA	Laboratory Corporation of America	Centers for Disease Control and Prevention Division of Viral Diseases, Pathogen Discovery	Dakota Howard et al
EPI_ISL_3519172	USA/ID-CDC-LC0152728/2021	2021-07-28	North America	USA	Laboratory Corporation of America	Centers for Disease Control and Prevention Division of Viral Diseases, Pathogen Discovery	Dakota Howard et al
EPI_ISL_3519171	USA/ID-CDC-LC0152729/2021	2021-07-28	North America	USA	Laboratory Corporation of America	Centers for Disease Control and Prevention Division of Viral Diseases, Pathogen Discovery	Dakota Howard et al
EPI_ISL_3519188	USA/ID-CDC-LC0152734/2021	2021-07-29	North America	USA	Laboratory Corporation of America	Centers for Disease Control and Prevention Division of Viral Diseases, Pathogen Discovery	Dakota Howard et al
EPI_ISL_3519173	USA/ID-CDC-LC0152750/2021	2021-07-28	North America	USA	Laboratory Corporation of America	Centers for Disease Control and Prevention Division of Viral Diseases, Pathogen Discovery	Dakota Howard et al
EPI_ISL_3519069	USA/ID-CDC-LC0152754/2021	2021-07-27	North America	USA	Laboratory Corporation of America	Centers for Disease Control and Prevention Division of Viral Diseases, Pathogen Discovery	Dakota Howard et al
EPI_ISL_3519068	USA/ID-CDC-LC0152755/2021	2021-07-27	North America	USA	Laboratory Corporation of America	Centers for Disease Control and Prevention Division of Viral Diseases, Pathogen Discovery	Dakota Howard et al
EPI_ISL_3519059	USA/ID-CDC-LC0152756/2021	2021-07-27	North America	USA	Laboratory Corporation of America	Centers for Disease Control and Prevention Division of Viral Diseases, Pathogen Discovery	Dakota Howard et al
EPI_ISL_3519043	USA/ID-CDC-LC0152763/2021	2021-07-27	North America	USA	Laboratory Corporation of America	Centers for Disease Control and Prevention Division of Viral Diseases, Pathogen Discovery	Dakota Howard et al
EPI_ISL_3519005	USA/ID-CDC-LC0152764/2021	2021-07-26	North America	USA	Laboratory Corporation of America	Centers for Disease Control and Prevention Division of Viral Diseases, Pathogen Discovery	Dakota Howard et al
EPI_ISL_3519058	USA/ID-CDC-LC0152975/2021	2021-07-27	North America	USA	Laboratory Corporation of America	Centers for Disease Control and Prevention Division of Viral Diseases, Pathogen Discovery	Dakota Howard et al
EPI_ISL_3519219	USA/ID-CDC-LC0152983/2021	2021-07-29	North America	USA	Laboratory Corporation of America	Centers for Disease Control and Prevention Division of Viral Diseases, Pathogen Discovery	Dakota Howard et al
EPI_ISL_3519192	USA/ID-CDC-LC0153065/2021	2021-07-29	North America	USA	Laboratory Corporation of America	Centers for Disease Control and Prevention Division of Viral Diseases, Pathogen Discovery	Dakota Howard et al
EPI_ISL_3607613	USA/ID-CDC-LC0159172/2021	2021-08-02	North America	USA	Laboratory Corporation of America	Centers for Disease Control and Prevention Division of Viral Diseases, Pathogen Discovery	Dakota Howard et al
EPI_ISL_3607608	USA/ID-CDC-LC0159190/2021	2021-08-02	North America	USA	Laboratory Corporation of America	Centers for Disease Control and Prevention Division of Viral Diseases, Pathogen Discovery	Dakota Howard et al
EPI_ISL_3607860	USA/ID-CDC-LC0159975/2021	2021-08-05	North America	USA	Laboratory Corporation of America	Centers for Disease Control and Prevention Division of Viral Diseases, Pathogen Discovery	Dakota Howard et al
EPI_ISL_3685838	USA/ID-CDC-LC0165978/2021	2021-07-20	North America	USA	Laboratory Corporation of America	Centers for Disease Control and Prevention Division of Viral Diseases, Pathogen Discovery	Dakota Howard et al
EPI_ISL_3687132	USA/ID-CDC-LC0168251/2021	2021-08-07	North America	USA	Laboratory Corporation of America	Centers for Disease Control and Prevention Division of Viral Diseases, Pathogen Discovery	Dakota Howard et al
EPI_ISL_3687167	USA/ID-CDC-LC0168256/2021	2021-08-08	North America	USA	Laboratory Corporation of America	Centers for Disease Control and Prevention Division of Viral Diseases, Pathogen Discovery	Dakota Howard et al
EPI_ISL_3687127	USA/ID-CDC-LC0168262/2021	2021-08-07	North America	USA	Laboratory Corporation of America	Centers for Disease Control and Prevention Division of Viral Diseases, Pathogen Discovery	Dakota Howard et al
EPI_ISL_3687133	USA/ID-CDC-LC0168263/2021	2021-08-07	North America	USA	Laboratory Corporation of America	Centers for Disease Control and Prevention Division of Viral Diseases, Pathogen Discovery	Dakota Howard et al
EPI_ISL_3687126	USA/ID-CDC-LC0168265/2021	2021-08-07	North America	USA	Laboratory Corporation of America	Centers for Disease Control and Prevention Division of Viral Diseases, Pathogen Discovery	Dakota Howard et al
EPI_ISL_3687131	USA/ID-CDC-LC0168273/2021	2021-08-07	North America	USA	Laboratory Corporation of America	Centers for Disease Control and Prevention Division of Viral Diseases, Pathogen Discovery	Dakota Howard et al
EPI_ISL_3687168	USA/ID-CDC-LC0168280/2021	2021-08-08	North America	USA	Laboratory Corporation of America	Centers for Disease Control and Prevention Division of Viral Diseases, Pathogen Discovery	Dakota Howard et al
EPI_ISL_3687171	USA/ID-CDC-LC0168281/2021	2021-08-08	North America	USA	Laboratory Corporation of America	Centers for Disease Control and Prevention Division of Viral Diseases, Pathogen Discovery	Dakota Howard et al
EPI_ISL_3687169	USA/ID-CDC-LC0168282/2021	2021-08-08	North America	USA	Laboratory Corporation of America	Centers for Disease Control and Prevention Division of Viral Diseases, Pathogen Discovery	Dakota Howard et al
EPI_ISL_3687607	USA/ID-CDC-LC0172603/2021	2021-07-25	North America	USA	Laboratory Corporation of America	Centers for Disease Control and Prevention Division of Viral Diseases, Pathogen Discovery	Dakota Howard et al
EPI_ISL_3687606	USA/ID-CDC-LC0172790/2021	2021-07-25	North America	USA	Laboratory Corporation of America	Centers for Disease Control and Prevention Division of Viral Diseases, Pathogen Discovery	Dakota Howard et al
EPI_ISL_3687632	USA/ID-CDC-LC0173358/2021	2021-07-20	North America	USA	Laboratory Corporation of America	Centers for Disease Control and Prevention Division of Viral Diseases, Pathogen Discovery	Dakota Howard et al
EPI_ISL_3750634	USA/ID-CDC-LC0181348/2021	2021-08-05	North America	USA	Laboratory Corporation of America	Centers for Disease Control and Prevention Division of Viral Diseases, Pathogen Discovery	Dakota Howard et al
EPI_ISL_3750719	USA/ID-CDC-LC0181663/2021	2021-08-05	North America	USA	Laboratory Corporation of America	Centers for Disease Control and Prevention Division of Viral Diseases, Pathogen Discovery	Dakota Howard et al
EPI_ISL_3750621	USA/ID-CDC-LC0181733/2021	2021-08-05	North America	USA	Laboratory Corporation of America	Centers for Disease Control and Prevention Division of Viral Diseases, Pathogen Discovery	Dakota Howard et al
EPI_ISL_3750619	USA/ID-CDC-LC0181764/2021	2021-08-05	North America	USA	Laboratory Corporation of America	Centers for Disease Control and Prevention Division of Viral Diseases, Pathogen Discovery	Dakota Howard et al
EPI_ISL_3750726	USA/ID-CDC-LC0181784/2021	2021-08-06	North America	USA	Laboratory Corporation of America	Centers for Disease Control and Prevention Division of Viral Diseases, Pathogen Discovery	Dakota Howard et al
EPI_ISL_3750728	USA/ID-CDC-LC0181787/2021	2021-08-06	North America	USA	Laboratory Corporation of America	Centers for Disease Control and Prevention Division of Viral Diseases, Pathogen Discovery	Dakota Howard et al
EPI_ISL_3750720	USA/ID-CDC-LC0181791/2021	2021-08-05	North America	USA	Laboratory Corporation of America	Centers for Disease Control and Prevention Division of Viral Diseases, Pathogen Discovery	Dakota Howard et al
EPI_ISL_3750727	USA/ID-CDC-LC0181803/2021	2021-08-06	North America	USA	Laboratory Corporation of America	Centers for Disease Control and Prevention Division of Viral Diseases, Pathogen Discovery	Dakota Howard et al
EPI_ISL_3750631	USA/ID-CDC-LC0181808/2021	2021-08-05	North America	USA	Laboratory Corporation of America	Centers for Disease Control and Prevention Division of Viral Diseases, Pathogen Discovery	Dakota Howard et al
EPI_ISL_3750731	USA/ID-CDC-LC0181818/2021	2021-08-06	North America	USA	Laboratory Corporation of America	Centers for Disease Control and Prevention Division of Viral Diseases, Pathogen Discovery	Dakota Howard et al
EPI_ISL_3750221	USA/ID-CDC-LC0182109/2021	2021-08-11	North America	USA	Laboratory Corporation of America	Centers for Disease Control and Prevention Division of Viral Diseases, Pathogen Discovery	Dakota Howard et al
EPI_ISL_3750215	USA/ID-CDC-LC0182117/2021	2021-08-11	North America	USA	Laboratory Corporation of America	Centers for Disease Control and Prevention Division of Viral Diseases, Pathogen Discovery	Dakota Howard et al
EPI_ISL_3750213	USA/ID-CDC-LC0182118/2021	2021-08-11	North America	USA	Laboratory Corporation of America	Centers for Disease Control and Prevention Division of Viral Diseases, Pathogen Discovery	Dakota Howard et al
EPI_ISL_3750214	USA/ID-CDC-LC0182126/2021	2021-08-11	North America	USA	Laboratory Corporation of America	Centers for Disease Control and Prevention Division of Viral Diseases, Pathogen Discovery	Dakota Howard et al
EPI_ISL_3750207	USA/ID-CDC-LC0182236/2021	2021-08-11	North America	USA	Laboratory Corporation of America	Centers for Disease Control and Prevention Division of Viral Diseases, Pathogen Discovery	Dakota Howard et al
EPI_ISL_3750206	USA/ID-CDC-LC0182237/2021	2021-08-11	North America	USA	Laboratory Corporation of America	Centers for Disease Control and Prevention Division of Viral Diseases, Pathogen Discovery	Dakota Howard et al
EPI_ISL_3750183	USA/ID-CDC-LC0182264/2021	2021-08-10	North America	USA	Laboratory Corporation of America	Centers for Disease Control and Prevention Division of Viral Diseases, Pathogen Discovery	Dakota Howard et al
EPI_ISL_3750028	USA/ID-CDC-LC0182280/2021	2021-08-10	North America	USA	Laboratory Corporation of America	Centers for Disease Control and Prevention Division of Viral Diseases, Pathogen Discovery	Dakota Howard et al
EPI_ISL_3750209	USA/ID-CDC-LC0182335/2021	2021-08-11	North America	USA	Laboratory Corporation of America	Centers for Disease Control and Prevention Division of Viral Diseases, Pathogen Discovery	Dakota Howard et al
EPI_ISL_3750210	USA/ID-CDC-LC0182336/2021	2021-08-11	North America	USA	Laboratory Corporation of America	Centers for Disease Control and Prevention Division of Viral Diseases, Pathogen Discovery	Dakota Howard et al
EPI_ISL_3750293	USA/ID-CDC-LC0182344/2021	2021-08-11	North America	USA	Laboratory Corporation of America	Centers for Disease Control and Prevention Division of Viral Diseases, Pathogen Discovery	Dakota Howard et al
EPI_ISL_3750211	USA/ID-CDC-LC0182350/2021	2021-08-11	North America	USA	Laboratory Corporation of America	Centers for Disease Control and Prevention Division of Viral Diseases, Pathogen Discovery	Dakota Howard et al
EPI_ISL_3750813	USA/ID-CDC-LC0185435/2021	2021-07-26	North America	USA	Laboratory Corporation of America	Centers for Disease Control and Prevention Division of Viral Diseases, Pathogen Discovery	Dakota Howard et al
EPI_ISL_3750970	USA/ID-CDC-LC0185474/2021	2021-07-26	North America	USA	Laboratory Corporation of America	Centers for Disease Control and Prevention Division of Viral Diseases, Pathogen Discovery	Dakota Howard et al
EPI_ISL_3750971	USA/ID-CDC-LC0185527/2021	2021-07-28	North America	USA	Laboratory Corporation of America	Centers for Disease Control and Prevention Division of Viral Diseases, Pathogen Discovery	Dakota Howard et al
EPI_ISL_3751265	USA/ID-CDC-LC0186127/2021	2021-08-11	North America	USA	Laboratory Corporation of America	Centers for Disease Control and Prevention Division of Viral Diseases, Pathogen Discovery	Dakota Howard et al
EPI_ISL_3751431	USA/ID-CDC-LC0186132/2021	2021-08-13	North America	USA	Laboratory Corporation of America	Centers for Disease Control and Prevention Division of Viral Diseases, Pathogen Discovery	Dakota Howard et al
EPI_ISL_3751433	USA/ID-CDC-LC0186133/2021	2021-08-13	North America	USA	Laboratory Corporation of America	Centers for Disease Control and Prevention Division of Viral Diseases, Pathogen Discovery	Dakota Howard et al
EPI_ISL_3751415	USA/ID-CDC-LC0186134/2021	2021-08-13	North America	USA	Laboratory Corporation of America	Centers for Disease Control and Prevention Division of Viral Diseases, Pathogen Discovery	Dakota Howard et al
EPI_ISL_3751416	USA/ID-CDC-LC0186135/2021	2021-08-13	North America	USA	Laboratory Corporation of America	Centers for Disease Control and Prevention Division of Viral Diseases, Pathogen Discovery	Dakota Howard et al
EPI_ISL_3751432	USA/ID-CDC-LC0186136/2021	2021-08-13	North America	USA	Laboratory Corporation of America	Centers for Disease Control and Prevention Division of Viral Diseases, Pathogen Discovery	Dakota Howard et al
EPI_ISL_3751429	USA/ID-CDC-LC0186137/2021	2021-08-13	North America	USA	Laboratory Corporation of America	Centers for Disease Control and Prevention Division of Viral Diseases, Pathogen Discovery	Dakota Howard et al
EPI_ISL_3751430	USA/ID-CDC-LC0186142/2021	2021-08-13	North America	USA	Laboratory Corporation of America	Centers for Disease Control and Prevention Division of Viral Diseases, Pathogen Discovery	Dakota Howard et al
EPI_ISL_3751434	USA/ID-CDC-LC0186143/2021	2021-08-13	North America	USA	Laboratory Corporation of America	Centers for Disease Control and Prevention Division of Viral Diseases, Pathogen Discovery	Dakota Howard et al
EPI_ISL_3752168	USA/ID-CDC-LC0190094/2021	2021-07-31	North America	USA	Laboratory Corporation of America	Centers for Disease Control and Prevention Division of Viral Diseases, Pathogen Discovery	Dakota Howard et al
EPI_ISL_4153122	USA/ID-CDC-LC0203115/2021	2021-08-12	North America	USA	Laboratory Corporation of America	Centers for Disease Control and Prevention Division of Viral Diseases, Pathogen Discovery	Dakota Howard et al
EPI_ISL_4153123	USA/ID-CDC-LC0203116/2021	2021-08-12	North America	USA	Laboratory Corporation of America	Centers for Disease Control and Prevention Division of Viral Diseases, Pathogen Discovery	Dakota Howard et al
EPI_ISL_4153131	USA/ID-CDC-LC0203119/2021	2021-08-12	North America	USA	Laboratory Corporation of America	Centers for Disease Control and Prevention Division of Viral Diseases, Pathogen Discovery	Dakota Howard et al
EPI_ISL_4153117	USA/ID-CDC-LC0203133/2021	2021-08-12	North America	USA	Laboratory Corporation of America	Centers for Disease Control and Prevention Division of Viral Diseases, Pathogen Discovery	Dakota Howard et al
EPI_ISL_4153174	USA/ID-CDC-LC0203156/2021	2021-08-13	North America	USA	Laboratory Corporation of America	Centers for Disease Control and Prevention Division of Viral Diseases, Pathogen Discovery	Dakota Howard et al
EPI_ISL_4153060	USA/ID-CDC-LC0203165/2021	2021-08-12	North America	USA	Laboratory Corporation of America	Centers for Disease Control and Prevention Division of Viral Diseases, Pathogen Discovery	Dakota Howard et al
EPI_ISL_4153115	USA/ID-CDC-LC0203171/2021	2021-08-12	North America	USA	Laboratory Corporation of America	Centers for Disease Control and Prevention Division of Viral Diseases, Pathogen Discovery	Dakota Howard et al
EPI_ISL_4153114	USA/ID-CDC-LC0203172/2021	2021-08-12	North America	USA	Laboratory Corporation of America	Centers for Disease Control and Prevention Division of Viral Diseases, Pathogen Discovery	Dakota Howard et al
EPI_ISL_4153113	USA/ID-CDC-LC0203173/2021	2021-08-12	North America	USA	Laboratory Corporation of America	Centers for Disease Control and Prevention Division of Viral Diseases, Pathogen Discovery	Dakota Howard et al
EPI_ISL_4153050	USA/ID-CDC-LC0203184/2021	2021-08-11	North America	USA	Laboratory Corporation of America	Centers for Disease Control and Prevention Division of Viral Diseases, Pathogen Discovery	Dakota Howard et al
EPI_ISL_4153056	USA/ID-CDC-LC0203189/2021	2021-08-12	North America	USA	Laboratory Corporation of America	Centers for Disease Control and Prevention Division of Viral Diseases, Pathogen Discovery	Dakota Howard et al
EPI_ISL_4153058	USA/ID-CDC-LC0203190/2021	2021-08-12	North America	USA	Laboratory Corporation of America	Centers for Disease Control and Prevention Division of Viral Diseases, Pathogen Discovery	Dakota Howard et al
EPI_ISL_4153057	USA/ID-CDC-LC0203191/2021	2021-08-12	North America	USA	Laboratory Corporation of America	Centers for Disease Control and Prevention Division of Viral Diseases, Pathogen Discovery	Dakota Howard et al
EPI_ISL_4153170	USA/ID-CDC-LC0203260/2021	2021-08-13	North America	USA	Laboratory Corporation of America	Centers for Disease Control and Prevention Division of Viral Diseases, Pathogen Discovery	Dakota Howard et al
EPI_ISL_4153195	USA/ID-CDC-LC0203263/2021	2021-08-13	North America	USA	Laboratory Corporation of America	Centers for Disease Control and Prevention Division of Viral Diseases, Pathogen Discovery	Dakota Howard et al
EPI_ISL_4153192	USA/ID-CDC-LC0203264/2021	2021-08-13	North America	USA	Laboratory Corporation of America	Centers for Disease Control and Prevention Division of Viral Diseases, Pathogen Discovery	Dakota Howard et al
EPI_ISL_4153193	USA/ID-CDC-LC0203266/2021	2021-08-13	North America	USA	Laboratory Corporation of America	Centers for Disease Control and Prevention Division of Viral Diseases, Pathogen Discovery	Dakota Howard et al
EPI_ISL_4153194	USA/ID-CDC-LC0203268/2021	2021-08-13	North America	USA	Laboratory Corporation of America	Centers for Disease Control and Prevention Division of Viral Diseases, Pathogen Discovery	Dakota Howard et al
EPI_ISL_4166132	USA/ID-CDC-LC0213609/2021	2021-08-04	North America	USA	Laboratory Corporation of America	Centers for Disease Control and Prevention Division of Viral Diseases, Pathogen Discovery	Dakota Howard et al
EPI_ISL_4166130	USA/ID-CDC-LC0213617/2021	2021-08-04	North America	USA	Laboratory Corporation of America	Centers for Disease Control and Prevention Division of Viral Diseases, Pathogen Discovery	Dakota Howard et al
EPI_ISL_4166134	USA/ID-CDC-LC0213624/2021	2021-08-04	North America	USA	Laboratory Corporation of America	Centers for Disease Control and Prevention Division of Viral Diseases, Pathogen Discovery	Dakota Howard et al
EPI_ISL_4166037	USA/ID-CDC-LC0213986/2021	2021-08-15	North America	USA	Laboratory Corporation of America	Centers for Disease Control and Prevention Division of Viral Diseases, Pathogen Discovery	Dakota Howard et al
EPI_ISL_4166112	USA/ID-CDC-LC0214070/2021	2021-08-17	North America	USA	Laboratory Corporation of America	Centers for Disease Control and Prevention Division of Viral Diseases, Pathogen Discovery	Dakota Howard et al
EPI_ISL_4166110	USA/ID-CDC-LC0214071/2021	2021-08-17	North America	USA	Laboratory Corporation of America	Centers for Disease Control and Prevention Division of Viral Diseases, Pathogen Discovery	Dakota Howard et al
EPI_ISL_4166111	USA/ID-CDC-LC0214072/2021	2021-08-17	North America	USA	Laboratory Corporation of America	Centers for Disease Control and Prevention Division of Viral Diseases, Pathogen Discovery	Dakota Howard et al
EPI_ISL_4166086	USA/ID-CDC-LC0214090/2021	2021-08-17	North America	USA	Laboratory Corporation of America	Centers for Disease Control and Prevention Division of Viral Diseases, Pathogen Discovery	Dakota Howard et al
EPI_ISL_4166076	USA/ID-CDC-LC0214093/2021	2021-08-17	North America	USA	Laboratory Corporation of America	Centers for Disease Control and Prevention Division of Viral Diseases, Pathogen Discovery	Dakota Howard et al
EPI_ISL_4166068	USA/ID-CDC-LC0214094/2021	2021-08-17	North America	USA	Laboratory Corporation of America	Centers for Disease Control and Prevention Division of Viral Diseases, Pathogen Discovery	Dakota Howard et al
EPI_ISL_4166064	USA/ID-CDC-LC0214096/2021	2021-08-16	North America	USA	Laboratory Corporation of America	Centers for Disease Control and Prevention Division of Viral Diseases, Pathogen Discovery	Dakota Howard et al
EPI_ISL_4166072	USA/ID-CDC-LC0214103/2021	2021-08-17	North America	USA	Laboratory Corporation of America	Centers for Disease Control and Prevention Division of Viral Diseases, Pathogen Discovery	Dakota Howard et al
EPI_ISL_4166065	USA/ID-CDC-LC0214108/2021	2021-08-17	North America	USA	Laboratory Corporation of America	Centers for Disease Control and Prevention Division of Viral Diseases, Pathogen Discovery	Dakota Howard et al
EPI_ISL_4166107	USA/ID-CDC-LC0214120/2021	2021-08-17	North America	USA	Laboratory Corporation of America	Centers for Disease Control and Prevention Division of Viral Diseases, Pathogen Discovery	Dakota Howard et al
EPI_ISL_4240952	USA/ID-CDC-LC0221815/2021	2021-08-23	North America	USA	Laboratory Corporation of America	Centers for Disease Control and Prevention Division of Viral Diseases, Pathogen Discovery	Dakota Howard et al
EPI_ISL_4240930	USA/ID-CDC-LC0221824/2021	2021-08-23	North America	USA	Laboratory Corporation of America	Centers for Disease Control and Prevention Division of Viral Diseases, Pathogen Discovery	Dakota Howard et al
EPI_ISL_4240971	USA/ID-CDC-LC0221830/2021	2021-08-23	North America	USA	Laboratory Corporation of America	Centers for Disease Control and Prevention Division of Viral Diseases, Pathogen Discovery	Dakota Howard et al
EPI_ISL_4240980	USA/ID-CDC-LC0221831/2021	2021-08-23	North America	USA	Laboratory Corporation of America	Centers for Disease Control and Prevention Division of Viral Diseases, Pathogen Discovery	Dakota Howard et al
EPI_ISL_4241001	USA/ID-CDC-LC0221850/2021	2021-08-24	North America	USA	Laboratory Corporation of America	Centers for Disease Control and Prevention Division of Viral Diseases, Pathogen Discovery	Dakota Howard et al
EPI_ISL_4241004	USA/ID-CDC-LC0221851/2021	2021-08-24	North America	USA	Laboratory Corporation of America	Centers for Disease Control and Prevention Division of Viral Diseases, Pathogen Discovery	Dakota Howard et al
EPI_ISL_4240974	USA/ID-CDC-LC0221854/2021	2021-08-23	North America	USA	Laboratory Corporation of America	Centers for Disease Control and Prevention Division of Viral Diseases, Pathogen Discovery	Dakota Howard et al
EPI_ISL_4241002	USA/ID-CDC-LC0221859/2021	2021-08-24	North America	USA	Laboratory Corporation of America	Centers for Disease Control and Prevention Division of Viral Diseases, Pathogen Discovery	Dakota Howard et al
EPI_ISL_4240936	USA/ID-CDC-LC0221878/2021	2021-08-23	North America	USA	Laboratory Corporation of America	Centers for Disease Control and Prevention Division of Viral Diseases, Pathogen Discovery	Dakota Howard et al
EPI_ISL_4240937	USA/ID-CDC-LC0221879/2021	2021-08-23	North America	USA	Laboratory Corporation of America	Centers for Disease Control and Prevention Division of Viral Diseases, Pathogen Discovery	Dakota Howard et al
EPI_ISL_4240973	USA/ID-CDC-LC0221887/2021	2021-08-23	North America	USA	Laboratory Corporation of America	Centers for Disease Control and Prevention Division of Viral Diseases, Pathogen Discovery	Dakota Howard et al
EPI_ISL_4240978	USA/ID-CDC-LC0221888/2021	2021-08-23	North America	USA	Laboratory Corporation of America	Centers for Disease Control and Prevention Division of Viral Diseases, Pathogen Discovery	Dakota Howard et al
EPI_ISL_4240958	USA/ID-CDC-LC0221889/2021	2021-08-23	North America	USA	Laboratory Corporation of America	Centers for Disease Control and Prevention Division of Viral Diseases, Pathogen Discovery	Dakota Howard et al
EPI_ISL_4240997	USA/ID-CDC-LC0221898/2021	2021-08-24	North America	USA	Laboratory Corporation of America	Centers for Disease Control and Prevention Division of Viral Diseases, Pathogen Discovery	Dakota Howard et al
EPI_ISL_4240944	USA/ID-CDC-LC0221901/2021	2021-08-23	North America	USA	Laboratory Corporation of America	Centers for Disease Control and Prevention Division of Viral Diseases, Pathogen Discovery	Dakota Howard et al
EPI_ISL_4240923	USA/ID-CDC-LC0221902/2021	2021-08-23	North America	USA	Laboratory Corporation of America	Centers for Disease Control and Prevention Division of Viral Diseases, Pathogen Discovery	Dakota Howard et al
EPI_ISL_4240942	USA/ID-CDC-LC0221903/2021	2021-08-23	North America	USA	Laboratory Corporation of America	Centers for Disease Control and Prevention Division of Viral Diseases, Pathogen Discovery	Dakota Howard et al
EPI_ISL_4241003	USA/ID-CDC-LC0221915/2021	2021-08-24	North America	USA	Laboratory Corporation of America	Centers for Disease Control and Prevention Division of Viral Diseases, Pathogen Discovery	Dakota Howard et al
EPI_ISL_4240984	USA/ID-CDC-LC0221924/2021	2021-08-23	North America	USA	Laboratory Corporation of America	Centers for Disease Control and Prevention Division of Viral Diseases, Pathogen Discovery	Dakota Howard et al
EPI_ISL_4241000	USA/ID-CDC-LC0221928/2021	2021-08-24	North America	USA	Laboratory Corporation of America	Centers for Disease Control and Prevention Division of Viral Diseases, Pathogen Discovery	Dakota Howard et al
EPI_ISL_4240998	USA/ID-CDC-LC0221940/2021	2021-08-24	North America	USA	Laboratory Corporation of America	Centers for Disease Control and Prevention Division of Viral Diseases, Pathogen Discovery	Dakota Howard et al
EPI_ISL_4240996	USA/ID-CDC-LC0221942/2021	2021-08-24	North America	USA	Laboratory Corporation of America	Centers for Disease Control and Prevention Division of Viral Diseases, Pathogen Discovery	Dakota Howard et al
EPI_ISL_4240967	USA/ID-CDC-LC0221943/2021	2021-08-23	North America	USA	Laboratory Corporation of America	Centers for Disease Control and Prevention Division of Viral Diseases, Pathogen Discovery	Dakota Howard et al
EPI_ISL_4240968	USA/ID-CDC-LC0221982/2021	2021-08-23	North America	USA	Laboratory Corporation of America	Centers for Disease Control and Prevention Division of Viral Diseases, Pathogen Discovery	Dakota Howard et al
EPI_ISL_4241026	USA/ID-CDC-LC0222568/2021	2021-08-24	North America	USA	Laboratory Corporation of America	Centers for Disease Control and Prevention Division of Viral Diseases, Pathogen Discovery	Dakota Howard et al
EPI_ISL_4179928	USA/ID-CDC-LC0231673/2021	2021-08-13	North America	USA	Laboratory Corporation of America	Centers for Disease Control and Prevention Division of Viral Diseases, Pathogen Discovery	Dakota Howard et al
EPI_ISL_4179950	USA/ID-CDC-LC0231716/2021	2021-08-14	North America	USA	Laboratory Corporation of America	Centers for Disease Control and Prevention Division of Viral Diseases, Pathogen Discovery	Dakota Howard et al
EPI_ISL_4180426	USA/ID-CDC-LC0231755/2021	2021-08-22	North America	USA	Laboratory Corporation of America	Centers for Disease Control and Prevention Division of Viral Diseases, Pathogen Discovery	Dakota Howard et al
EPI_ISL_4180400	USA/ID-CDC-LC0231760/2021	2021-08-21	North America	USA	Laboratory Corporation of America	Centers for Disease Control and Prevention Division of Viral Diseases, Pathogen Discovery	Dakota Howard et al
EPI_ISL_4180396	USA/ID-CDC-LC0231761/2021	2021-08-21	North America	USA	Laboratory Corporation of America	Centers for Disease Control and Prevention Division of Viral Diseases, Pathogen Discovery	Dakota Howard et al
EPI_ISL_4180398	USA/ID-CDC-LC0231762/2021	2021-08-21	North America	USA	Laboratory Corporation of America	Centers for Disease Control and Prevention Division of Viral Diseases, Pathogen Discovery	Dakota Howard et al
EPI_ISL_4180393	USA/ID-CDC-LC0231763/2021	2021-08-21	North America	USA	Laboratory Corporation of America	Centers for Disease Control and Prevention Division of Viral Diseases, Pathogen Discovery	Dakota Howard et al
EPI_ISL_4180413	USA/ID-CDC-LC0231764/2021	2021-08-21	North America	USA	Laboratory Corporation of America	Centers for Disease Control and Prevention Division of Viral Diseases, Pathogen Discovery	Dakota Howard et al
EPI_ISL_4180437	USA/ID-CDC-LC0231772/2021	2021-08-22	North America	USA	Laboratory Corporation of America	Centers for Disease Control and Prevention Division of Viral Diseases, Pathogen Discovery	Dakota Howard et al
EPI_ISL_4180181	USA/ID-CDC-LC0231776/2021	2021-08-20	North America	USA	Laboratory Corporation of America	Centers for Disease Control and Prevention Division of Viral Diseases, Pathogen Discovery	Dakota Howard et al
EPI_ISL_4180457	USA/ID-CDC-LC0231799/2021	2021-08-23	North America	USA	Laboratory Corporation of America	Centers for Disease Control and Prevention Division of Viral Diseases, Pathogen Discovery	Dakota Howard et al
EPI_ISL_4180191	USA/ID-CDC-LC0231827/2021	2021-08-20	North America	USA	Laboratory Corporation of America	Centers for Disease Control and Prevention Division of Viral Diseases, Pathogen Discovery	Dakota Howard et al
EPI_ISL_4180176	USA/ID-CDC-LC0231873/2021	2021-08-20	North America	USA	Laboratory Corporation of America	Centers for Disease Control and Prevention Division of Viral Diseases, Pathogen Discovery	Dakota Howard et al
EPI_ISL_4180123	USA/ID-CDC-LC0231880/2021	2021-08-19	North America	USA	Laboratory Corporation of America	Centers for Disease Control and Prevention Division of Viral Diseases, Pathogen Discovery	Dakota Howard et al
EPI_ISL_4180179	USA/ID-CDC-LC0231899/2021	2021-08-20	North America	USA	Laboratory Corporation of America	Centers for Disease Control and Prevention Division of Viral Diseases, Pathogen Discovery	Dakota Howard et al
EPI_ISL_4180165	USA/ID-CDC-LC0231900/2021	2021-08-20	North America	USA	Laboratory Corporation of America	Centers for Disease Control and Prevention Division of Viral Diseases, Pathogen Discovery	Dakota Howard et al
EPI_ISL_4180152	USA/ID-CDC-LC0232080/2021	2021-08-20	North America	USA	Laboratory Corporation of America	Centers for Disease Control and Prevention Division of Viral Diseases, Pathogen Discovery	Dakota Howard et al
EPI_ISL_4180177	USA/ID-CDC-LC0232081/2021	2021-08-20	North America	USA	Laboratory Corporation of America	Centers for Disease Control and Prevention Division of Viral Diseases, Pathogen Discovery	Dakota Howard et al
EPI_ISL_4180149	USA/ID-CDC-LC0232082/2021	2021-08-20	North America	USA	Laboratory Corporation of America	Centers for Disease Control and Prevention Division of Viral Diseases, Pathogen Discovery	Dakota Howard et al
EPI_ISL_4180054	USA/ID-CDC-LC0232111/2021	2021-08-19	North America	USA	Laboratory Corporation of America	Centers for Disease Control and Prevention Division of Viral Diseases, Pathogen Discovery	Dakota Howard et al
EPI_ISL_4180111	USA/ID-CDC-LC0232116/2021	2021-08-19	North America	USA	Laboratory Corporation of America	Centers for Disease Control and Prevention Division of Viral Diseases, Pathogen Discovery	Dakota Howard et al
EPI_ISL_4180409	USA/ID-CDC-LC0232167/2021	2021-08-21	North America	USA	Laboratory Corporation of America	Centers for Disease Control and Prevention Division of Viral Diseases, Pathogen Discovery	Dakota Howard et al
EPI_ISL_4180422	USA/ID-CDC-LC0232168/2021	2021-08-21	North America	USA	Laboratory Corporation of America	Centers for Disease Control and Prevention Division of Viral Diseases, Pathogen Discovery	Dakota Howard et al
EPI_ISL_4180429	USA/ID-CDC-LC0232171/2021	2021-08-22	North America	USA	Laboratory Corporation of America	Centers for Disease Control and Prevention Division of Viral Diseases, Pathogen Discovery	Dakota Howard et al
EPI_ISL_4180424	USA/ID-CDC-LC0232172/2021	2021-08-22	North America	USA	Laboratory Corporation of America	Centers for Disease Control and Prevention Division of Viral Diseases, Pathogen Discovery	Dakota Howard et al
EPI_ISL_4180411	USA/ID-CDC-LC0232176/2021	2021-08-21	North America	USA	Laboratory Corporation of America	Centers for Disease Control and Prevention Division of Viral Diseases, Pathogen Discovery	Dakota Howard et al
EPI_ISL_4180415	USA/ID-CDC-LC0232185/2021	2021-08-22	North America	USA	Laboratory Corporation of America	Centers for Disease Control and Prevention Division of Viral Diseases, Pathogen Discovery	Dakota Howard et al
EPI_ISL_4180435	USA/ID-CDC-LC0232186/2021	2021-08-22	North America	USA	Laboratory Corporation of America	Centers for Disease Control and Prevention Division of Viral Diseases, Pathogen Discovery	Dakota Howard et al
EPI_ISL_4180433	USA/ID-CDC-LC0232187/2021	2021-08-22	North America	USA	Laboratory Corporation of America	Centers for Disease Control and Prevention Division of Viral Diseases, Pathogen Discovery	Dakota Howard et al
EPI_ISL_4180142	USA/ID-CDC-LC0232223/2021	2021-08-20	North America	USA	Laboratory Corporation of America	Centers for Disease Control and Prevention Division of Viral Diseases, Pathogen Discovery	Dakota Howard et al
EPI_ISL_4180948	USA/ID-CDC-LC0232492/2021	2021-08-19	North America	USA	Laboratory Corporation of America	Centers for Disease Control and Prevention Division of Viral Diseases, Pathogen Discovery	Dakota Howard et al
EPI_ISL_4181020	USA/ID-CDC-LC0233014/2021	2021-08-20	North America	USA	Laboratory Corporation of America	Centers for Disease Control and Prevention Division of Viral Diseases, Pathogen Discovery	Dakota Howard et al
EPI_ISL_4181005	USA/ID-CDC-LC0233020/2021	2021-08-19	North America	USA	Laboratory Corporation of America	Centers for Disease Control and Prevention Division of Viral Diseases, Pathogen Discovery	Dakota Howard et al
EPI_ISL_4181000	USA/ID-CDC-LC0233022/2021	2021-08-19	North America	USA	Laboratory Corporation of America	Centers for Disease Control and Prevention Division of Viral Diseases, Pathogen Discovery	Dakota Howard et al
EPI_ISL_4181383	USA/ID-CDC-LC0233248/2021	2021-08-15	North America	USA	Laboratory Corporation of America	Centers for Disease Control and Prevention Division of Viral Diseases, Pathogen Discovery	Dakota Howard et al
EPI_ISL_4182019	USA/ID-CDC-LC0233727/2021	2021-08-27	North America	USA	Laboratory Corporation of America	Centers for Disease Control and Prevention Division of Viral Diseases, Pathogen Discovery	Dakota Howard et al
EPI_ISL_4182013	USA/ID-CDC-LC0233728/2021	2021-08-27	North America	USA	Laboratory Corporation of America	Centers for Disease Control and Prevention Division of Viral Diseases, Pathogen Discovery	Dakota Howard et al
EPI_ISL_4182015	USA/ID-CDC-LC0233729/2021	2021-08-27	North America	USA	Laboratory Corporation of America	Centers for Disease Control and Prevention Division of Viral Diseases, Pathogen Discovery	Dakota Howard et al
EPI_ISL_4182022	USA/ID-CDC-LC0233730/2021	2021-08-27	North America	USA	Laboratory Corporation of America	Centers for Disease Control and Prevention Division of Viral Diseases, Pathogen Discovery	Dakota Howard et al
EPI_ISL_4182021	USA/ID-CDC-LC0233731/2021	2021-08-27	North America	USA	Laboratory Corporation of America	Centers for Disease Control and Prevention Division of Viral Diseases, Pathogen Discovery	Dakota Howard et al
EPI_ISL_4182018	USA/ID-CDC-LC0233732/2021	2021-08-27	North America	USA	Laboratory Corporation of America	Centers for Disease Control and Prevention Division of Viral Diseases, Pathogen Discovery	Dakota Howard et al
EPI_ISL_4181962	USA/ID-CDC-LC0233761/2021	2021-08-25	North America	USA	Laboratory Corporation of America	Centers for Disease Control and Prevention Division of Viral Diseases, Pathogen Discovery	Dakota Howard et al
EPI_ISL_4475967	USA/ID-CDC-LC0263034/2021	2021-08-24	North America	USA	Laboratory Corporation of America	Centers for Disease Control and Prevention Division of Viral Diseases, Pathogen Discovery	Dakota Howard et al
EPI_ISL_4475966	USA/ID-CDC-LC0263035/2021	2021-08-24	North America	USA	Laboratory Corporation of America	Centers for Disease Control and Prevention Division of Viral Diseases, Pathogen Discovery	Dakota Howard et al
EPI_ISL_4475965	USA/ID-CDC-LC0263036/2021	2021-08-24	North America	USA	Laboratory Corporation of America	Centers for Disease Control and Prevention Division of Viral Diseases, Pathogen Discovery	Dakota Howard et al
EPI_ISL_4475984	USA/ID-CDC-LC0263082/2021	2021-08-24	North America	USA	Laboratory Corporation of America	Centers for Disease Control and Prevention Division of Viral Diseases, Pathogen Discovery	Dakota Howard et al
EPI_ISL_4475970	USA/ID-CDC-LC0263103/2021	2021-08-24	North America	USA	Laboratory Corporation of America	Centers for Disease Control and Prevention Division of Viral Diseases, Pathogen Discovery	Dakota Howard et al
EPI_ISL_4476193	USA/ID-CDC-LC0263137/2021	2021-08-25	North America	USA	Laboratory Corporation of America	Centers for Disease Control and Prevention Division of Viral Diseases, Pathogen Discovery	Dakota Howard et al
EPI_ISL_4476184	USA/ID-CDC-LC0263138/2021	2021-08-25	North America	USA	Laboratory Corporation of America	Centers for Disease Control and Prevention Division of Viral Diseases, Pathogen Discovery	Dakota Howard et al
EPI_ISL_4476186	USA/ID-CDC-LC0263139/2021	2021-08-25	North America	USA	Laboratory Corporation of America	Centers for Disease Control and Prevention Division of Viral Diseases, Pathogen Discovery	Dakota Howard et al
EPI_ISL_4476188	USA/ID-CDC-LC0263140/2021	2021-08-25	North America	USA	Laboratory Corporation of America	Centers for Disease Control and Prevention Division of Viral Diseases, Pathogen Discovery	Dakota Howard et al
EPI_ISL_4476190	USA/ID-CDC-LC0263142/2021	2021-08-25	North America	USA	Laboratory Corporation of America	Centers for Disease Control and Prevention Division of Viral Diseases, Pathogen Discovery	Dakota Howard et al
EPI_ISL_4476753	USA/ID-CDC-LC0263190/2021	2021-08-27	North America	USA	Laboratory Corporation of America	Centers for Disease Control and Prevention Division of Viral Diseases, Pathogen Discovery	Dakota Howard et al
EPI_ISL_4476756	USA/ID-CDC-LC0263191/2021	2021-08-27	North America	USA	Laboratory Corporation of America	Centers for Disease Control and Prevention Division of Viral Diseases, Pathogen Discovery	Dakota Howard et al
EPI_ISL_4476682	USA/ID-CDC-LC0263195/2021	2021-08-26	North America	USA	Laboratory Corporation of America	Centers for Disease Control and Prevention Division of Viral Diseases, Pathogen Discovery	Dakota Howard et al
EPI_ISL_4476836	USA/ID-CDC-LC0263202/2021	2021-08-28	North America	USA	Laboratory Corporation of America	Centers for Disease Control and Prevention Division of Viral Diseases, Pathogen Discovery	Dakota Howard et al
EPI_ISL_4476844	USA/ID-CDC-LC0263203/2021	2021-08-28	North America	USA	Laboratory Corporation of America	Centers for Disease Control and Prevention Division of Viral Diseases, Pathogen Discovery	Dakota Howard et al
EPI_ISL_4476752	USA/ID-CDC-LC0263204/2021	2021-08-27	North America	USA	Laboratory Corporation of America	Centers for Disease Control and Prevention Division of Viral Diseases, Pathogen Discovery	Dakota Howard et al
EPI_ISL_4476754	USA/ID-CDC-LC0263205/2021	2021-08-27	North America	USA	Laboratory Corporation of America	Centers for Disease Control and Prevention Division of Viral Diseases, Pathogen Discovery	Dakota Howard et al
EPI_ISL_4476751	USA/ID-CDC-LC0263206/2021	2021-08-27	North America	USA	Laboratory Corporation of America	Centers for Disease Control and Prevention Division of Viral Diseases, Pathogen Discovery	Dakota Howard et al
EPI_ISL_4476903	USA/ID-CDC-LC0263500/2021	2021-08-28	North America	USA	Laboratory Corporation of America	Centers for Disease Control and Prevention Division of Viral Diseases, Pathogen Discovery	Dakota Howard et al
EPI_ISL_4477294	USA/ID-CDC-LC0263503/2021	2021-08-30	North America	USA	Laboratory Corporation of America	Centers for Disease Control and Prevention Division of Viral Diseases, Pathogen Discovery	Dakota Howard et al
EPI_ISL_4477391	USA/ID-CDC-LC0265292/2021	2021-08-30	North America	USA	Laboratory Corporation of America	Centers for Disease Control and Prevention Division of Viral Diseases, Pathogen Discovery	Dakota Howard et al
EPI_ISL_4478750	USA/ID-CDC-LC0265463/2021	2021-09-01	North America	USA	Laboratory Corporation of America	Centers for Disease Control and Prevention Division of Viral Diseases, Pathogen Discovery	Dakota Howard et al
EPI_ISL_4478795	USA/ID-CDC-LC0265486/2021	2021-09-01	North America	USA	Laboratory Corporation of America	Centers for Disease Control and Prevention Division of Viral Diseases, Pathogen Discovery	Dakota Howard et al
EPI_ISL_4476946	USA/ID-CDC-LC0265606/2021	2021-08-28	North America	USA	Laboratory Corporation of America	Centers for Disease Control and Prevention Division of Viral Diseases, Pathogen Discovery	Dakota Howard et al
EPI_ISL_4477046	USA/ID-CDC-LC0265620/2021	2021-08-29	North America	USA	Laboratory Corporation of America	Centers for Disease Control and Prevention Division of Viral Diseases, Pathogen Discovery	Dakota Howard et al
EPI_ISL_4477089	USA/ID-CDC-LC0265636/2021	2021-08-29	North America	USA	Laboratory Corporation of America	Centers for Disease Control and Prevention Division of Viral Diseases, Pathogen Discovery	Dakota Howard et al
EPI_ISL_4477055	USA/ID-CDC-LC0265660/2021	2021-08-29	North America	USA	Laboratory Corporation of America	Centers for Disease Control and Prevention Division of Viral Diseases, Pathogen Discovery	Dakota Howard et al
EPI_ISL_4477050	USA/ID-CDC-LC0265663/2021	2021-08-29	North America	USA	Laboratory Corporation of America	Centers for Disease Control and Prevention Division of Viral Diseases, Pathogen Discovery	Dakota Howard et al
EPI_ISL_4478240	USA/ID-CDC-LC0265774/2021	2021-08-31	North America	USA	Laboratory Corporation of America	Centers for Disease Control and Prevention Division of Viral Diseases, Pathogen Discovery	Dakota Howard et al
EPI_ISL_4478261	USA/ID-CDC-LC0265775/2021	2021-08-31	North America	USA	Laboratory Corporation of America	Centers for Disease Control and Prevention Division of Viral Diseases, Pathogen Discovery	Dakota Howard et al
EPI_ISL_4478245	USA/ID-CDC-LC0265777/2021	2021-08-31	North America	USA	Laboratory Corporation of America	Centers for Disease Control and Prevention Division of Viral Diseases, Pathogen Discovery	Dakota Howard et al
EPI_ISL_4478799	USA/ID-CDC-LC0265778/2021	2021-09-01	North America	USA	Laboratory Corporation of America	Centers for Disease Control and Prevention Division of Viral Diseases, Pathogen Discovery	Dakota Howard et al
EPI_ISL_4478258	USA/ID-CDC-LC0265782/2021	2021-08-31	North America	USA	Laboratory Corporation of America	Centers for Disease Control and Prevention Division of Viral Diseases, Pathogen Discovery	Dakota Howard et al
EPI_ISL_4476093	USA/ID-CDC-LC0265916/2021	2021-08-25	North America	USA	Laboratory Corporation of America	Centers for Disease Control and Prevention Division of Viral Diseases, Pathogen Discovery	Dakota Howard et al
EPI_ISL_4476489	USA/ID-CDC-LC0266607/2021	2021-08-25	North America	USA	Laboratory Corporation of America	Centers for Disease Control and Prevention Division of Viral Diseases, Pathogen Discovery	Dakota Howard et al
EPI_ISL_4475917	USA/ID-CDC-LC0266609/2021	2021-08-24	North America	USA	Laboratory Corporation of America	Centers for Disease Control and Prevention Division of Viral Diseases, Pathogen Discovery	Dakota Howard et al
EPI_ISL_4476464	USA/ID-CDC-LC0266691/2021	2021-08-25	North America	USA	Laboratory Corporation of America	Centers for Disease Control and Prevention Division of Viral Diseases, Pathogen Discovery	Dakota Howard et al
EPI_ISL_4476704	USA/ID-CDC-LC0266726/2021	2021-08-26	North America	USA	Laboratory Corporation of America	Centers for Disease Control and Prevention Division of Viral Diseases, Pathogen Discovery	Dakota Howard et al
EPI_ISL_4476744	USA/ID-CDC-LC0266761/2021	2021-08-27	North America	USA	Laboratory Corporation of America	Centers for Disease Control and Prevention Division of Viral Diseases, Pathogen Discovery	Dakota Howard et al
EPI_ISL_4476591	USA/ID-CDC-LC0266768/2021	2021-08-26	North America	USA	Laboratory Corporation of America	Centers for Disease Control and Prevention Division of Viral Diseases, Pathogen Discovery	Dakota Howard et al
EPI_ISL_4537891	USA/ID-CDC-LC0268167/2021	2021-08-27	North America	USA	Laboratory Corporation of America	Centers for Disease Control and Prevention Division of Viral Diseases, Pathogen Discovery	Dakota Howard et al
EPI_ISL_4537886	USA/ID-CDC-LC0268168/2021	2021-08-27	North America	USA	Laboratory Corporation of America	Centers for Disease Control and Prevention Division of Viral Diseases, Pathogen Discovery	Dakota Howard et al
EPI_ISL_4537888	USA/ID-CDC-LC0268170/2021	2021-08-27	North America	USA	Laboratory Corporation of America	Centers for Disease Control and Prevention Division of Viral Diseases, Pathogen Discovery	Dakota Howard et al
EPI_ISL_4537885	USA/ID-CDC-LC0268171/2021	2021-08-27	North America	USA	Laboratory Corporation of America	Centers for Disease Control and Prevention Division of Viral Diseases, Pathogen Discovery	Dakota Howard et al
EPI_ISL_4537889	USA/ID-CDC-LC0268172/2021	2021-08-27	North America	USA	Laboratory Corporation of America	Centers for Disease Control and Prevention Division of Viral Diseases, Pathogen Discovery	Dakota Howard et al
EPI_ISL_4537892	USA/ID-CDC-LC0268173/2021	2021-08-27	North America	USA	Laboratory Corporation of America	Centers for Disease Control and Prevention Division of Viral Diseases, Pathogen Discovery	Dakota Howard et al
EPI_ISL_4537887	USA/ID-CDC-LC0268178/2021	2021-08-26	North America	USA	Laboratory Corporation of America	Centers for Disease Control and Prevention Division of Viral Diseases, Pathogen Discovery	Dakota Howard et al
EPI_ISL_4537894	USA/ID-CDC-LC0268180/2021	2021-08-27	North America	USA	Laboratory Corporation of America	Centers for Disease Control and Prevention Division of Viral Diseases, Pathogen Discovery	Dakota Howard et al
EPI_ISL_4537893	USA/ID-CDC-LC0268181/2021	2021-08-27	North America	USA	Laboratory Corporation of America	Centers for Disease Control and Prevention Division of Viral Diseases, Pathogen Discovery	Dakota Howard et al
EPI_ISL_4537884	USA/ID-CDC-LC0268184/2021	2021-08-27	North America	USA	Laboratory Corporation of America	Centers for Disease Control and Prevention Division of Viral Diseases, Pathogen Discovery	Dakota Howard et al
EPI_ISL_4537820	USA/ID-CDC-LC0268188/2021	2021-08-26	North America	USA	Laboratory Corporation of America	Centers for Disease Control and Prevention Division of Viral Diseases, Pathogen Discovery	Dakota Howard et al
EPI_ISL_4537817	USA/ID-CDC-LC0268189/2021	2021-08-26	North America	USA	Laboratory Corporation of America	Centers for Disease Control and Prevention Division of Viral Diseases, Pathogen Discovery	Dakota Howard et al
EPI_ISL_4537816	USA/ID-CDC-LC0268191/2021	2021-08-26	North America	USA	Laboratory Corporation of America	Centers for Disease Control and Prevention Division of Viral Diseases, Pathogen Discovery	Dakota Howard et al
EPI_ISL_4537681	USA/ID-CDC-LC0268250/2021	2021-08-25	North America	USA	Laboratory Corporation of America	Centers for Disease Control and Prevention Division of Viral Diseases, Pathogen Discovery	Dakota Howard et al
EPI_ISL_4537703	USA/ID-CDC-LC0268264/2021	2021-08-26	North America	USA	Laboratory Corporation of America	Centers for Disease Control and Prevention Division of Viral Diseases, Pathogen Discovery	Dakota Howard et al
EPI_ISL_4537682	USA/ID-CDC-LC0268326/2021	2021-08-25	North America	USA	Laboratory Corporation of America	Centers for Disease Control and Prevention Division of Viral Diseases, Pathogen Discovery	Dakota Howard et al
EPI_ISL_4538489	USA/ID-CDC-LC0268970/2021	2021-08-31	North America	USA	Laboratory Corporation of America	Centers for Disease Control and Prevention Division of Viral Diseases, Pathogen Discovery	Dakota Howard et al
EPI_ISL_4538488	USA/ID-CDC-LC0268971/2021	2021-08-31	North America	USA	Laboratory Corporation of America	Centers for Disease Control and Prevention Division of Viral Diseases, Pathogen Discovery	Dakota Howard et al
EPI_ISL_4538683	USA/ID-CDC-LC0268972/2021	2021-08-30	North America	USA	Laboratory Corporation of America	Centers for Disease Control and Prevention Division of Viral Diseases, Pathogen Discovery	Dakota Howard et al
EPI_ISL_4538507	USA/ID-CDC-LC0268982/2021	2021-08-30	North America	USA	Laboratory Corporation of America	Centers for Disease Control and Prevention Division of Viral Diseases, Pathogen Discovery	Dakota Howard et al
EPI_ISL_4538512	USA/ID-CDC-LC0268983/2021	2021-08-30	North America	USA	Laboratory Corporation of America	Centers for Disease Control and Prevention Division of Viral Diseases, Pathogen Discovery	Dakota Howard et al
EPI_ISL_4538508	USA/ID-CDC-LC0268987/2021	2021-08-30	North America	USA	Laboratory Corporation of America	Centers for Disease Control and Prevention Division of Viral Diseases, Pathogen Discovery	Dakota Howard et al
EPI_ISL_4538502	USA/ID-CDC-LC0268995/2021	2021-08-29	North America	USA	Laboratory Corporation of America	Centers for Disease Control and Prevention Division of Viral Diseases, Pathogen Discovery	Dakota Howard et al
EPI_ISL_4538501	USA/ID-CDC-LC0268996/2021	2021-08-29	North America	USA	Laboratory Corporation of America	Centers for Disease Control and Prevention Division of Viral Diseases, Pathogen Discovery	Dakota Howard et al
EPI_ISL_4538499	USA/ID-CDC-LC0268999/2021	2021-08-30	North America	USA	Laboratory Corporation of America	Centers for Disease Control and Prevention Division of Viral Diseases, Pathogen Discovery	Dakota Howard et al
EPI_ISL_4538500	USA/ID-CDC-LC0269000/2021	2021-08-30	North America	USA	Laboratory Corporation of America	Centers for Disease Control and Prevention Division of Viral Diseases, Pathogen Discovery	Dakota Howard et al
EPI_ISL_4538497	USA/ID-CDC-LC0269003/2021	2021-08-30	North America	USA	Laboratory Corporation of America	Centers for Disease Control and Prevention Division of Viral Diseases, Pathogen Discovery	Dakota Howard et al
EPI_ISL_4538503	USA/ID-CDC-LC0269004/2021	2021-08-30	North America	USA	Laboratory Corporation of America	Centers for Disease Control and Prevention Division of Viral Diseases, Pathogen Discovery	Dakota Howard et al
EPI_ISL_4538399	USA/ID-CDC-LC0269013/2021	2021-08-30	North America	USA	Laboratory Corporation of America	Centers for Disease Control and Prevention Division of Viral Diseases, Pathogen Discovery	Dakota Howard et al
EPI_ISL_4538509	USA/ID-CDC-LC0269019/2021	2021-08-30	North America	USA	Laboratory Corporation of America	Centers for Disease Control and Prevention Division of Viral Diseases, Pathogen Discovery	Dakota Howard et al
EPI_ISL_4538494	USA/ID-CDC-LC0269020/2021	2021-08-30	North America	USA	Laboratory Corporation of America	Centers for Disease Control and Prevention Division of Viral Diseases, Pathogen Discovery	Dakota Howard et al
EPI_ISL_4538493	USA/ID-CDC-LC0269022/2021	2021-08-30	North America	USA	Laboratory Corporation of America	Centers for Disease Control and Prevention Division of Viral Diseases, Pathogen Discovery	Dakota Howard et al
EPI_ISL_4538496	USA/ID-CDC-LC0269023/2021	2021-08-30	North America	USA	Laboratory Corporation of America	Centers for Disease Control and Prevention Division of Viral Diseases, Pathogen Discovery	Dakota Howard et al
EPI_ISL_4538491	USA/ID-CDC-LC0269024/2021	2021-08-30	North America	USA	Laboratory Corporation of America	Centers for Disease Control and Prevention Division of Viral Diseases, Pathogen Discovery	Dakota Howard et al
EPI_ISL_4538492	USA/ID-CDC-LC0269027/2021	2021-08-29	North America	USA	Laboratory Corporation of America	Centers for Disease Control and Prevention Division of Viral Diseases, Pathogen Discovery	Dakota Howard et al
EPI_ISL_4538504	USA/ID-CDC-LC0269028/2021	2021-08-30	North America	USA	Laboratory Corporation of America	Centers for Disease Control and Prevention Division of Viral Diseases, Pathogen Discovery	Dakota Howard et al
EPI_ISL_4538506	USA/ID-CDC-LC0269029/2021	2021-08-30	North America	USA	Laboratory Corporation of America	Centers for Disease Control and Prevention Division of Viral Diseases, Pathogen Discovery	Dakota Howard et al
EPI_ISL_4538498	USA/ID-CDC-LC0269030/2021	2021-08-30	North America	USA	Laboratory Corporation of America	Centers for Disease Control and Prevention Division of Viral Diseases, Pathogen Discovery	Dakota Howard et al
EPI_ISL_4538510	USA/ID-CDC-LC0269031/2021	2021-08-30	North America	USA	Laboratory Corporation of America	Centers for Disease Control and Prevention Division of Viral Diseases, Pathogen Discovery	Dakota Howard et al
EPI_ISL_4538969	USA/ID-CDC-LC0269694/2021	2021-09-01	North America	USA	Laboratory Corporation of America	Centers for Disease Control and Prevention Division of Viral Diseases, Pathogen Discovery	Dakota Howard et al
EPI_ISL_4538967	USA/ID-CDC-LC0269695/2021	2021-09-01	North America	USA	Laboratory Corporation of America	Centers for Disease Control and Prevention Division of Viral Diseases, Pathogen Discovery	Dakota Howard et al
EPI_ISL_4538971	USA/ID-CDC-LC0269699/2021	2021-09-01	North America	USA	Laboratory Corporation of America	Centers for Disease Control and Prevention Division of Viral Diseases, Pathogen Discovery	Dakota Howard et al
EPI_ISL_4538972	USA/ID-CDC-LC0269700/2021	2021-09-01	North America	USA	Laboratory Corporation of America	Centers for Disease Control and Prevention Division of Viral Diseases, Pathogen Discovery	Dakota Howard et al
EPI_ISL_4539118	USA/ID-CDC-LC0270074/2021	2021-09-04	North America	USA	Laboratory Corporation of America	Centers for Disease Control and Prevention Division of Viral Diseases, Pathogen Discovery	Dakota Howard et al
EPI_ISL_4539143	USA/ID-CDC-LC0270088/2021	2021-09-05	North America	USA	Laboratory Corporation of America	Centers for Disease Control and Prevention Division of Viral Diseases, Pathogen Discovery	Dakota Howard et al
EPI_ISL_4539145	USA/ID-CDC-LC0270090/2021	2021-09-05	North America	USA	Laboratory Corporation of America	Centers for Disease Control and Prevention Division of Viral Diseases, Pathogen Discovery	Dakota Howard et al
EPI_ISL_4539144	USA/ID-CDC-LC0270091/2021	2021-09-05	North America	USA	Laboratory Corporation of America	Centers for Disease Control and Prevention Division of Viral Diseases, Pathogen Discovery	Dakota Howard et al
EPI_ISL_4539142	USA/ID-CDC-LC0270092/2021	2021-09-04	North America	USA	Laboratory Corporation of America	Centers for Disease Control and Prevention Division of Viral Diseases, Pathogen Discovery	Dakota Howard et al
EPI_ISL_4539141	USA/ID-CDC-LC0270093/2021	2021-09-04	North America	USA	Laboratory Corporation of America	Centers for Disease Control and Prevention Division of Viral Diseases, Pathogen Discovery	Dakota Howard et al
EPI_ISL_4539405	USA/ID-CDC-LC0271069/2021	2021-09-03	North America	USA	Laboratory Corporation of America	Centers for Disease Control and Prevention Division of Viral Diseases, Pathogen Discovery	Dakota Howard et al
EPI_ISL_4538089	USA/ID-CDC-LC0271478/2021	2021-08-27	North America	USA	Laboratory Corporation of America	Centers for Disease Control and Prevention Division of Viral Diseases, Pathogen Discovery	Dakota Howard et al
EPI_ISL_4538236	USA/ID-CDC-LC0271740/2021	2021-08-29	North America	USA	Laboratory Corporation of America	Centers for Disease Control and Prevention Division of Viral Diseases, Pathogen Discovery	Dakota Howard et al
EPI_ISL_4538237	USA/ID-CDC-LC0271754/2021	2021-08-29	North America	USA	Laboratory Corporation of America	Centers for Disease Control and Prevention Division of Viral Diseases, Pathogen Discovery	Dakota Howard et al
EPI_ISL_4538226	USA/ID-CDC-LC0271800/2021	2021-08-30	North America	USA	Laboratory Corporation of America	Centers for Disease Control and Prevention Division of Viral Diseases, Pathogen Discovery	Dakota Howard et al
EPI_ISL_4538282	USA/ID-CDC-LC0271920/2021	2021-08-31	North America	USA	Laboratory Corporation of America	Centers for Disease Control and Prevention Division of Viral Diseases, Pathogen Discovery	Dakota Howard et al
EPI_ISL_4815116	USA/ID-CDC-LC0272392/2021	2021-09-10	North America	USA	Laboratory Corporation of America	Centers for Disease Control and Prevention Division of Viral Diseases, Pathogen Discovery	Dakota Howard et al
EPI_ISL_4814215	USA/ID-CDC-LC0273518/2021	2021-09-09	North America	USA	Laboratory Corporation of America	Centers for Disease Control and Prevention Division of Viral Diseases, Pathogen Discovery	Dakota Howard et al
EPI_ISL_4814244	USA/ID-CDC-LC0273519/2021	2021-09-09	North America	USA	Laboratory Corporation of America	Centers for Disease Control and Prevention Division of Viral Diseases, Pathogen Discovery	Dakota Howard et al
EPI_ISL_4814250	USA/ID-CDC-LC0273520/2021	2021-09-09	North America	USA	Laboratory Corporation of America	Centers for Disease Control and Prevention Division of Viral Diseases, Pathogen Discovery	Dakota Howard et al
EPI_ISL_4814192	USA/ID-CDC-LC0273521/2021	2021-09-09	North America	USA	Laboratory Corporation of America	Centers for Disease Control and Prevention Division of Viral Diseases, Pathogen Discovery	Dakota Howard et al
EPI_ISL_4814225	USA/ID-CDC-LC0273528/2021	2021-09-09	North America	USA	Laboratory Corporation of America	Centers for Disease Control and Prevention Division of Viral Diseases, Pathogen Discovery	Dakota Howard et al
EPI_ISL_4815609	USA/ID-CDC-LC0273529/2021	2021-09-10	North America	USA	Laboratory Corporation of America	Centers for Disease Control and Prevention Division of Viral Diseases, Pathogen Discovery	Dakota Howard et al
EPI_ISL_4812664	USA/ID-CDC-LC0273758/2021	2021-09-07	North America	USA	Laboratory Corporation of America	Centers for Disease Control and Prevention Division of Viral Diseases, Pathogen Discovery	Dakota Howard et al
EPI_ISL_4813781	USA/ID-CDC-LC0273762/2021	2021-09-08	North America	USA	Laboratory Corporation of America	Centers for Disease Control and Prevention Division of Viral Diseases, Pathogen Discovery	Dakota Howard et al
EPI_ISL_4813784	USA/ID-CDC-LC0273763/2021	2021-09-08	North America	USA	Laboratory Corporation of America	Centers for Disease Control and Prevention Division of Viral Diseases, Pathogen Discovery	Dakota Howard et al
EPI_ISL_4812663	USA/ID-CDC-LC0273769/2021	2021-09-07	North America	USA	Laboratory Corporation of America	Centers for Disease Control and Prevention Division of Viral Diseases, Pathogen Discovery	Dakota Howard et al
EPI_ISL_4814196	USA/ID-CDC-LC0273812/2021	2021-09-09	North America	USA	Laboratory Corporation of America	Centers for Disease Control and Prevention Division of Viral Diseases, Pathogen Discovery	Dakota Howard et al
EPI_ISL_4814193	USA/ID-CDC-LC0273813/2021	2021-09-09	North America	USA	Laboratory Corporation of America	Centers for Disease Control and Prevention Division of Viral Diseases, Pathogen Discovery	Dakota Howard et al
EPI_ISL_4814195	USA/ID-CDC-LC0273814/2021	2021-09-09	North America	USA	Laboratory Corporation of America	Centers for Disease Control and Prevention Division of Viral Diseases, Pathogen Discovery	Dakota Howard et al
EPI_ISL_4813786	USA/ID-CDC-LC0273815/2021	2021-09-08	North America	USA	Laboratory Corporation of America	Centers for Disease Control and Prevention Division of Viral Diseases, Pathogen Discovery	Dakota Howard et al
EPI_ISL_4813788	USA/ID-CDC-LC0273817/2021	2021-09-08	North America	USA	Laboratory Corporation of America	Centers for Disease Control and Prevention Division of Viral Diseases, Pathogen Discovery	Dakota Howard et al
EPI_ISL_4813785	USA/ID-CDC-LC0273818/2021	2021-09-08	North America	USA	Laboratory Corporation of America	Centers for Disease Control and Prevention Division of Viral Diseases, Pathogen Discovery	Dakota Howard et al
EPI_ISL_4813790	USA/ID-CDC-LC0273819/2021	2021-09-08	North America	USA	Laboratory Corporation of America	Centers for Disease Control and Prevention Division of Viral Diseases, Pathogen Discovery	Dakota Howard et al
EPI_ISL_4813793	USA/ID-CDC-LC0273820/2021	2021-09-08	North America	USA	Laboratory Corporation of America	Centers for Disease Control and Prevention Division of Viral Diseases, Pathogen Discovery	Dakota Howard et al
EPI_ISL_4813799	USA/ID-CDC-LC0273821/2021	2021-09-08	North America	USA	Laboratory Corporation of America	Centers for Disease Control and Prevention Division of Viral Diseases, Pathogen Discovery	Dakota Howard et al
EPI_ISL_4814194	USA/ID-CDC-LC0273826/2021	2021-09-09	North America	USA	Laboratory Corporation of America	Centers for Disease Control and Prevention Division of Viral Diseases, Pathogen Discovery	Dakota Howard et al
EPI_ISL_4812673	USA/ID-CDC-LC0274127/2021	2021-09-07	North America	USA	Laboratory Corporation of America	Centers for Disease Control and Prevention Division of Viral Diseases, Pathogen Discovery	Dakota Howard et al
EPI_ISL_4811729	USA/ID-CDC-LC0274130/2021	2021-09-05	North America	USA	Laboratory Corporation of America	Centers for Disease Control and Prevention Division of Viral Diseases, Pathogen Discovery	Dakota Howard et al
EPI_ISL_4812670	USA/ID-CDC-LC0274158/2021	2021-09-07	North America	USA	Laboratory Corporation of America	Centers for Disease Control and Prevention Division of Viral Diseases, Pathogen Discovery	Dakota Howard et al
EPI_ISL_4812671	USA/ID-CDC-LC0274160/2021	2021-09-07	North America	USA	Laboratory Corporation of America	Centers for Disease Control and Prevention Division of Viral Diseases, Pathogen Discovery	Dakota Howard et al
EPI_ISL_4812425	USA/ID-CDC-LC0275010/2021	2021-09-07	North America	USA	Laboratory Corporation of America	Centers for Disease Control and Prevention Division of Viral Diseases, Pathogen Discovery	Dakota Howard et al
EPI_ISL_4812427	USA/ID-CDC-LC0275011/2021	2021-09-07	North America	USA	Laboratory Corporation of America	Centers for Disease Control and Prevention Division of Viral Diseases, Pathogen Discovery	Dakota Howard et al
EPI_ISL_4811955	USA/ID-CDC-LC0275057/2021	2021-09-06	North America	USA	Laboratory Corporation of America	Centers for Disease Control and Prevention Division of Viral Diseases, Pathogen Discovery	Dakota Howard et al
EPI_ISL_4811956	USA/ID-CDC-LC0275059/2021	2021-09-06	North America	USA	Laboratory Corporation of America	Centers for Disease Control and Prevention Division of Viral Diseases, Pathogen Discovery	Dakota Howard et al
EPI_ISL_4815623	USA/ID-CDC-LC0275299/2021	2021-09-11	North America	USA	Laboratory Corporation of America	Centers for Disease Control and Prevention Division of Viral Diseases, Pathogen Discovery	Dakota Howard et al
EPI_ISL_4812438	USA/ID-CDC-LC0275301/2021	2021-09-07	North America	USA	Laboratory Corporation of America	Centers for Disease Control and Prevention Division of Viral Diseases, Pathogen Discovery	Dakota Howard et al
EPI_ISL_4813315	USA/ID-CDC-LC0275525/2021	2021-09-08	North America	USA	Laboratory Corporation of America	Centers for Disease Control and Prevention Division of Viral Diseases, Pathogen Discovery	Dakota Howard et al
EPI_ISL_4815638	USA/ID-CDC-LC0275606/2021	2021-09-11	North America	USA	Laboratory Corporation of America	Centers for Disease Control and Prevention Division of Viral Diseases, Pathogen Discovery	Dakota Howard et al
EPI_ISL_4813905	USA/ID-CDC-LC0275607/2021	2021-09-08	North America	USA	Laboratory Corporation of America	Centers for Disease Control and Prevention Division of Viral Diseases, Pathogen Discovery	Dakota Howard et al
EPI_ISL_4813906	USA/ID-CDC-LC0275609/2021	2021-09-08	North America	USA	Laboratory Corporation of America	Centers for Disease Control and Prevention Division of Viral Diseases, Pathogen Discovery	Dakota Howard et al
EPI_ISL_4813321	USA/ID-CDC-LC0275612/2021	2021-09-08	North America	USA	Laboratory Corporation of America	Centers for Disease Control and Prevention Division of Viral Diseases, Pathogen Discovery	Dakota Howard et al
EPI_ISL_4814234	USA/ID-CDC-LC0276017/2021	2021-09-09	North America	USA	Laboratory Corporation of America	Centers for Disease Control and Prevention Division of Viral Diseases, Pathogen Discovery	Dakota Howard et al
EPI_ISL_4813874	USA/ID-CDC-LC0276018/2021	2021-09-08	North America	USA	Laboratory Corporation of America	Centers for Disease Control and Prevention Division of Viral Diseases, Pathogen Discovery	Dakota Howard et al
EPI_ISL_4813877	USA/ID-CDC-LC0276019/2021	2021-09-08	North America	USA	Laboratory Corporation of America	Centers for Disease Control and Prevention Division of Viral Diseases, Pathogen Discovery	Dakota Howard et al
EPI_ISL_4813875	USA/ID-CDC-LC0276020/2021	2021-09-08	North America	USA	Laboratory Corporation of America	Centers for Disease Control and Prevention Division of Viral Diseases, Pathogen Discovery	Dakota Howard et al
EPI_ISL_4813879	USA/ID-CDC-LC0276021/2021	2021-09-08	North America	USA	Laboratory Corporation of America	Centers for Disease Control and Prevention Division of Viral Diseases, Pathogen Discovery	Dakota Howard et al
EPI_ISL_4814954	USA/ID-CDC-LC0276048/2021	2021-09-09	North America	USA	Laboratory Corporation of America	Centers for Disease Control and Prevention Division of Viral Diseases, Pathogen Discovery	Dakota Howard et al
EPI_ISL_4814957	USA/ID-CDC-LC0276049/2021	2021-09-09	North America	USA	Laboratory Corporation of America	Centers for Disease Control and Prevention Division of Viral Diseases, Pathogen Discovery	Dakota Howard et al
EPI_ISL_4814955	USA/ID-CDC-LC0276055/2021	2021-09-09	North America	USA	Laboratory Corporation of America	Centers for Disease Control and Prevention Division of Viral Diseases, Pathogen Discovery	Dakota Howard et al
EPI_ISL_4815388	USA/ID-CDC-LC0276073/2021	2021-09-10	North America	USA	Laboratory Corporation of America	Centers for Disease Control and Prevention Division of Viral Diseases, Pathogen Discovery	Dakota Howard et al
EPI_ISL_4815043	USA/ID-CDC-LC0276084/2021	2021-09-10	North America	USA	Laboratory Corporation of America	Centers for Disease Control and Prevention Division of Viral Diseases, Pathogen Discovery	Dakota Howard et al
EPI_ISL_4815507	USA/ID-CDC-LC0276085/2021	2021-09-10	North America	USA	Laboratory Corporation of America	Centers for Disease Control and Prevention Division of Viral Diseases, Pathogen Discovery	Dakota Howard et al
EPI_ISL_4815123	USA/ID-CDC-LC0276088/2021	2021-09-10	North America	USA	Laboratory Corporation of America	Centers for Disease Control and Prevention Division of Viral Diseases, Pathogen Discovery	Dakota Howard et al
EPI_ISL_4815050	USA/ID-CDC-LC0276089/2021	2021-09-10	North America	USA	Laboratory Corporation of America	Centers for Disease Control and Prevention Division of Viral Diseases, Pathogen Discovery	Dakota Howard et al
EPI_ISL_4814952	USA/ID-CDC-LC0276091/2021	2021-09-09	North America	USA	Laboratory Corporation of America	Centers for Disease Control and Prevention Division of Viral Diseases, Pathogen Discovery	Dakota Howard et al
EPI_ISL_4815212	USA/ID-CDC-LC0276103/2021	2021-09-10	North America	USA	Laboratory Corporation of America	Centers for Disease Control and Prevention Division of Viral Diseases, Pathogen Discovery	Dakota Howard et al
EPI_ISL_4815506	USA/ID-CDC-LC0276152/2021	2021-09-10	North America	USA	Laboratory Corporation of America	Centers for Disease Control and Prevention Division of Viral Diseases, Pathogen Discovery	Dakota Howard et al
EPI_ISL_4814233	USA/ID-CDC-LC0276165/2021	2021-09-09	North America	USA	Laboratory Corporation of America	Centers for Disease Control and Prevention Division of Viral Diseases, Pathogen Discovery	Dakota Howard et al
EPI_ISL_4813987	USA/ID-CDC-LC0276185/2021	2021-09-08	North America	USA	Laboratory Corporation of America	Centers for Disease Control and Prevention Division of Viral Diseases, Pathogen Discovery	Dakota Howard et al
EPI_ISL_4814937	USA/ID-CDC-LC0276186/2021	2021-09-09	North America	USA	Laboratory Corporation of America	Centers for Disease Control and Prevention Division of Viral Diseases, Pathogen Discovery	Dakota Howard et al
EPI_ISL_4815435	USA/ID-CDC-LC0276187/2021	2021-09-10	North America	USA	Laboratory Corporation of America	Centers for Disease Control and Prevention Division of Viral Diseases, Pathogen Discovery	Dakota Howard et al
EPI_ISL_4812233	USA/ID-CDC-LC0276221/2021	2021-09-07	North America	USA	Laboratory Corporation of America	Centers for Disease Control and Prevention Division of Viral Diseases, Pathogen Discovery	Dakota Howard et al
EPI_ISL_4814253	USA/ID-CDC-LC0276426/2021	2021-09-09	North America	USA	Laboratory Corporation of America	Centers for Disease Control and Prevention Division of Viral Diseases, Pathogen Discovery	Dakota Howard et al
EPI_ISL_4809639	USA/ID-CDC-LC0280881/2021	2021-09-01	North America	USA	Laboratory Corporation of America	Centers for Disease Control and Prevention Division of Viral Diseases, Pathogen Discovery	Dakota Howard et al
EPI_ISL_4811495	USA/ID-CDC-LC0280897/2021	2021-09-04	North America	USA	Laboratory Corporation of America	Centers for Disease Control and Prevention Division of Viral Diseases, Pathogen Discovery	Dakota Howard et al
EPI_ISL_4811493	USA/ID-CDC-LC0280898/2021	2021-09-04	North America	USA	Laboratory Corporation of America	Centers for Disease Control and Prevention Division of Viral Diseases, Pathogen Discovery	Dakota Howard et al
EPI_ISL_4810300	USA/ID-CDC-LC0281030/2021	2021-09-01	North America	USA	Laboratory Corporation of America	Centers for Disease Control and Prevention Division of Viral Diseases, Pathogen Discovery	Dakota Howard et al
EPI_ISL_4811382	USA/ID-CDC-LC0281124/2021	2021-09-04	North America	USA	Laboratory Corporation of America	Centers for Disease Control and Prevention Division of Viral Diseases, Pathogen Discovery	Dakota Howard et al
EPI_ISL_4811381	USA/ID-CDC-LC0281125/2021	2021-09-04	North America	USA	Laboratory Corporation of America	Centers for Disease Control and Prevention Division of Viral Diseases, Pathogen Discovery	Dakota Howard et al
EPI_ISL_4811387	USA/ID-CDC-LC0281126/2021	2021-09-04	North America	USA	Laboratory Corporation of America	Centers for Disease Control and Prevention Division of Viral Diseases, Pathogen Discovery	Dakota Howard et al
EPI_ISL_4811395	USA/ID-CDC-LC0281127/2021	2021-09-04	North America	USA	Laboratory Corporation of America	Centers for Disease Control and Prevention Division of Viral Diseases, Pathogen Discovery	Dakota Howard et al
EPI_ISL_4811386	USA/ID-CDC-LC0281129/2021	2021-09-04	North America	USA	Laboratory Corporation of America	Centers for Disease Control and Prevention Division of Viral Diseases, Pathogen Discovery	Dakota Howard et al
EPI_ISL_4811242	USA/ID-CDC-LC0281144/2021	2021-09-03	North America	USA	Laboratory Corporation of America	Centers for Disease Control and Prevention Division of Viral Diseases, Pathogen Discovery	Dakota Howard et al
EPI_ISL_4811207	USA/ID-CDC-LC0281145/2021	2021-09-03	North America	USA	Laboratory Corporation of America	Centers for Disease Control and Prevention Division of Viral Diseases, Pathogen Discovery	Dakota Howard et al
EPI_ISL_4810475	USA/ID-CDC-LC0281156/2021	2021-09-02	North America	USA	Laboratory Corporation of America	Centers for Disease Control and Prevention Division of Viral Diseases, Pathogen Discovery	Dakota Howard et al
EPI_ISL_4810140	USA/ID-CDC-LC0281160/2021	2021-09-01	North America	USA	Laboratory Corporation of America	Centers for Disease Control and Prevention Division of Viral Diseases, Pathogen Discovery	Dakota Howard et al
EPI_ISL_4811286	USA/ID-CDC-LC0281167/2021	2021-09-03	North America	USA	Laboratory Corporation of America	Centers for Disease Control and Prevention Division of Viral Diseases, Pathogen Discovery	Dakota Howard et al
EPI_ISL_4811275	USA/ID-CDC-LC0281168/2021	2021-09-03	North America	USA	Laboratory Corporation of America	Centers for Disease Control and Prevention Division of Viral Diseases, Pathogen Discovery	Dakota Howard et al
EPI_ISL_4811300	USA/ID-CDC-LC0281169/2021	2021-09-03	North America	USA	Laboratory Corporation of America	Centers for Disease Control and Prevention Division of Viral Diseases, Pathogen Discovery	Dakota Howard et al
EPI_ISL_4811388	USA/ID-CDC-LC0281176/2021	2021-09-04	North America	USA	Laboratory Corporation of America	Centers for Disease Control and Prevention Division of Viral Diseases, Pathogen Discovery	Dakota Howard et al
EPI_ISL_4811397	USA/ID-CDC-LC0281177/2021	2021-09-04	North America	USA	Laboratory Corporation of America	Centers for Disease Control and Prevention Division of Viral Diseases, Pathogen Discovery	Dakota Howard et al
EPI_ISL_4811263	USA/ID-CDC-LC0281204/2021	2021-09-03	North America	USA	Laboratory Corporation of America	Centers for Disease Control and Prevention Division of Viral Diseases, Pathogen Discovery	Dakota Howard et al
EPI_ISL_4811252	USA/ID-CDC-LC0281205/2021	2021-09-03	North America	USA	Laboratory Corporation of America	Centers for Disease Control and Prevention Division of Viral Diseases, Pathogen Discovery	Dakota Howard et al
EPI_ISL_4811268	USA/ID-CDC-LC0281207/2021	2021-09-03	North America	USA	Laboratory Corporation of America	Centers for Disease Control and Prevention Division of Viral Diseases, Pathogen Discovery	Dakota Howard et al
EPI_ISL_4811264	USA/ID-CDC-LC0281208/2021	2021-09-03	North America	USA	Laboratory Corporation of America	Centers for Disease Control and Prevention Division of Viral Diseases, Pathogen Discovery	Dakota Howard et al
EPI_ISL_4810476	USA/ID-CDC-LC0281209/2021	2021-09-02	North America	USA	Laboratory Corporation of America	Centers for Disease Control and Prevention Division of Viral Diseases, Pathogen Discovery	Dakota Howard et al
EPI_ISL_4810158	USA/ID-CDC-LC0281246/2021	2021-09-01	North America	USA	Laboratory Corporation of America	Centers for Disease Control and Prevention Division of Viral Diseases, Pathogen Discovery	Dakota Howard et al
EPI_ISL_4810157	USA/ID-CDC-LC0281248/2021	2021-09-01	North America	USA	Laboratory Corporation of America	Centers for Disease Control and Prevention Division of Viral Diseases, Pathogen Discovery	Dakota Howard et al
EPI_ISL_4810138	USA/ID-CDC-LC0281249/2021	2021-09-01	North America	USA	Laboratory Corporation of America	Centers for Disease Control and Prevention Division of Viral Diseases, Pathogen Discovery	Dakota Howard et al
EPI_ISL_4810189	USA/ID-CDC-LC0281252/2021	2021-09-01	North America	USA	Laboratory Corporation of America	Centers for Disease Control and Prevention Division of Viral Diseases, Pathogen Discovery	Dakota Howard et al
EPI_ISL_4810139	USA/ID-CDC-LC0281253/2021	2021-09-01	North America	USA	Laboratory Corporation of America	Centers for Disease Control and Prevention Division of Viral Diseases, Pathogen Discovery	Dakota Howard et al
EPI_ISL_4809265	USA/ID-CDC-LC0281256/2021	2021-08-31	North America	USA	Laboratory Corporation of America	Centers for Disease Control and Prevention Division of Viral Diseases, Pathogen Discovery	Dakota Howard et al
EPI_ISL_4809264	USA/ID-CDC-LC0281257/2021	2021-08-31	North America	USA	Laboratory Corporation of America	Centers for Disease Control and Prevention Division of Viral Diseases, Pathogen Discovery	Dakota Howard et al
EPI_ISL_4809263	USA/ID-CDC-LC0281260/2021	2021-08-31	North America	USA	Laboratory Corporation of America	Centers for Disease Control and Prevention Division of Viral Diseases, Pathogen Discovery	Dakota Howard et al
EPI_ISL_4811385	USA/ID-CDC-LC0281313/2021	2021-09-04	North America	USA	Laboratory Corporation of America	Centers for Disease Control and Prevention Division of Viral Diseases, Pathogen Discovery	Dakota Howard et al
EPI_ISL_4811383	USA/ID-CDC-LC0281314/2021	2021-09-04	North America	USA	Laboratory Corporation of America	Centers for Disease Control and Prevention Division of Viral Diseases, Pathogen Discovery	Dakota Howard et al
EPI_ISL_4815577	USA/ID-CDC-LC0281322/2021	2021-09-10	North America	USA	Laboratory Corporation of America	Centers for Disease Control and Prevention Division of Viral Diseases, Pathogen Discovery	Dakota Howard et al
EPI_ISL_4811223	USA/ID-CDC-LC0281750/2021	2021-09-03	North America	USA	Laboratory Corporation of America	Centers for Disease Control and Prevention Division of Viral Diseases, Pathogen Discovery	Dakota Howard et al
EPI_ISL_4811245	USA/ID-CDC-LC0281751/2021	2021-09-03	North America	USA	Laboratory Corporation of America	Centers for Disease Control and Prevention Division of Viral Diseases, Pathogen Discovery	Dakota Howard et al
EPI_ISL_4811290	USA/ID-CDC-LC0281752/2021	2021-09-03	North America	USA	Laboratory Corporation of America	Centers for Disease Control and Prevention Division of Viral Diseases, Pathogen Discovery	Dakota Howard et al
EPI_ISL_4811248	USA/ID-CDC-LC0281753/2021	2021-09-03	North America	USA	Laboratory Corporation of America	Centers for Disease Control and Prevention Division of Viral Diseases, Pathogen Discovery	Dakota Howard et al
EPI_ISL_4811209	USA/ID-CDC-LC0281755/2021	2021-09-03	North America	USA	Laboratory Corporation of America	Centers for Disease Control and Prevention Division of Viral Diseases, Pathogen Discovery	Dakota Howard et al
EPI_ISL_4811203	USA/ID-CDC-LC0281756/2021	2021-09-03	North America	USA	Laboratory Corporation of America	Centers for Disease Control and Prevention Division of Viral Diseases, Pathogen Discovery	Dakota Howard et al
EPI_ISL_4810493	USA/ID-CDC-LC0281772/2021	2021-09-02	North America	USA	Laboratory Corporation of America	Centers for Disease Control and Prevention Division of Viral Diseases, Pathogen Discovery	Dakota Howard et al
EPI_ISL_4814316	USA/ID-CDC-LC0281907/2021	2021-09-09	North America	USA	Laboratory Corporation of America	Centers for Disease Control and Prevention Division of Viral Diseases, Pathogen Discovery	Dakota Howard et al
EPI_ISL_4814294	USA/ID-CDC-LC0281915/2021	2021-09-09	North America	USA	Laboratory Corporation of America	Centers for Disease Control and Prevention Division of Viral Diseases, Pathogen Discovery	Dakota Howard et al
EPI_ISL_4814318	USA/ID-CDC-LC0281916/2021	2021-09-09	North America	USA	Laboratory Corporation of America	Centers for Disease Control and Prevention Division of Viral Diseases, Pathogen Discovery	Dakota Howard et al
EPI_ISL_4812503	USA/ID-CDC-LC0281918/2021	2021-09-07	North America	USA	Laboratory Corporation of America	Centers for Disease Control and Prevention Division of Viral Diseases, Pathogen Discovery	Dakota Howard et al
EPI_ISL_4812697	USA/ID-CDC-LC0281919/2021	2021-09-07	North America	USA	Laboratory Corporation of America	Centers for Disease Control and Prevention Division of Viral Diseases, Pathogen Discovery	Dakota Howard et al
EPI_ISL_4814267	USA/ID-CDC-LC0281922/2021	2021-09-09	North America	USA	Laboratory Corporation of America	Centers for Disease Control and Prevention Division of Viral Diseases, Pathogen Discovery	Dakota Howard et al
EPI_ISL_4814284	USA/ID-CDC-LC0281923/2021	2021-09-09	North America	USA	Laboratory Corporation of America	Centers for Disease Control and Prevention Division of Viral Diseases, Pathogen Discovery	Dakota Howard et al
EPI_ISL_4813895	USA/ID-CDC-LC0281926/2021	2021-09-08	North America	USA	Laboratory Corporation of America	Centers for Disease Control and Prevention Division of Viral Diseases, Pathogen Discovery	Dakota Howard et al
EPI_ISL_4814553	USA/ID-CDC-LC0281939/2021	2021-09-09	North America	USA	Laboratory Corporation of America	Centers for Disease Control and Prevention Division of Viral Diseases, Pathogen Discovery	Dakota Howard et al
EPI_ISL_4814521	USA/ID-CDC-LC0281940/2021	2021-09-09	North America	USA	Laboratory Corporation of America	Centers for Disease Control and Prevention Division of Viral Diseases, Pathogen Discovery	Dakota Howard et al
EPI_ISL_4814603	USA/ID-CDC-LC0281941/2021	2021-09-09	North America	USA	Laboratory Corporation of America	Centers for Disease Control and Prevention Division of Viral Diseases, Pathogen Discovery	Dakota Howard et al
EPI_ISL_4814516	USA/ID-CDC-LC0281942/2021	2021-09-09	North America	USA	Laboratory Corporation of America	Centers for Disease Control and Prevention Division of Viral Diseases, Pathogen Discovery	Dakota Howard et al
EPI_ISL_4814647	USA/ID-CDC-LC0281944/2021	2021-09-09	North America	USA	Laboratory Corporation of America	Centers for Disease Control and Prevention Division of Viral Diseases, Pathogen Discovery	Dakota Howard et al
EPI_ISL_4814526	USA/ID-CDC-LC0281946/2021	2021-09-09	North America	USA	Laboratory Corporation of America	Centers for Disease Control and Prevention Division of Viral Diseases, Pathogen Discovery	Dakota Howard et al
EPI_ISL_4813928	USA/ID-CDC-LC0281952/2021	2021-09-08	North America	USA	Laboratory Corporation of America	Centers for Disease Control and Prevention Division of Viral Diseases, Pathogen Discovery	Dakota Howard et al
EPI_ISL_4813922	USA/ID-CDC-LC0281953/2021	2021-09-08	North America	USA	Laboratory Corporation of America	Centers for Disease Control and Prevention Division of Viral Diseases, Pathogen Discovery	Dakota Howard et al
EPI_ISL_4814525	USA/ID-CDC-LC0281960/2021	2021-09-09	North America	USA	Laboratory Corporation of America	Centers for Disease Control and Prevention Division of Viral Diseases, Pathogen Discovery	Dakota Howard et al
EPI_ISL_4815207	USA/ID-CDC-LC0281975/2021	2021-09-10	North America	USA	Laboratory Corporation of America	Centers for Disease Control and Prevention Division of Viral Diseases, Pathogen Discovery	Dakota Howard et al
EPI_ISL_4814319	USA/ID-CDC-LC0281976/2021	2021-09-09	North America	USA	Laboratory Corporation of America	Centers for Disease Control and Prevention Division of Viral Diseases, Pathogen Discovery	Dakota Howard et al
EPI_ISL_4814295	USA/ID-CDC-LC0281977/2021	2021-09-09	North America	USA	Laboratory Corporation of America	Centers for Disease Control and Prevention Division of Viral Diseases, Pathogen Discovery	Dakota Howard et al
EPI_ISL_4814262	USA/ID-CDC-LC0282209/2021	2021-09-09	North America	USA	Laboratory Corporation of America	Centers for Disease Control and Prevention Division of Viral Diseases, Pathogen Discovery	Dakota Howard et al
EPI_ISL_4813848	USA/ID-CDC-LC0282210/2021	2021-09-08	North America	USA	Laboratory Corporation of America	Centers for Disease Control and Prevention Division of Viral Diseases, Pathogen Discovery	Dakota Howard et al
EPI_ISL_4813871	USA/ID-CDC-LC0282244/2021	2021-09-08	North America	USA	Laboratory Corporation of America	Centers for Disease Control and Prevention Division of Viral Diseases, Pathogen Discovery	Dakota Howard et al
EPI_ISL_4813894	USA/ID-CDC-LC0282245/2021	2021-09-08	North America	USA	Laboratory Corporation of America	Centers for Disease Control and Prevention Division of Viral Diseases, Pathogen Discovery	Dakota Howard et al
EPI_ISL_4813847	USA/ID-CDC-LC0282246/2021	2021-09-08	North America	USA	Laboratory Corporation of America	Centers for Disease Control and Prevention Division of Viral Diseases, Pathogen Discovery	Dakota Howard et al
EPI_ISL_4813860	USA/ID-CDC-LC0282247/2021	2021-09-08	North America	USA	Laboratory Corporation of America	Centers for Disease Control and Prevention Division of Viral Diseases, Pathogen Discovery	Dakota Howard et al
EPI_ISL_4815546	USA/ID-CDC-LC0282372/2021	2021-09-10	North America	USA	Laboratory Corporation of America	Centers for Disease Control and Prevention Division of Viral Diseases, Pathogen Discovery	Dakota Howard et al
EPI_ISL_4815558	USA/ID-CDC-LC0282373/2021	2021-09-10	North America	USA	Laboratory Corporation of America	Centers for Disease Control and Prevention Division of Viral Diseases, Pathogen Discovery	Dakota Howard et al
EPI_ISL_4815080	USA/ID-CDC-LC0282404/2021	2021-09-10	North America	USA	Laboratory Corporation of America	Centers for Disease Control and Prevention Division of Viral Diseases, Pathogen Discovery	Dakota Howard et al
EPI_ISL_4814615	USA/ID-CDC-LC0282405/2021	2021-09-09	North America	USA	Laboratory Corporation of America	Centers for Disease Control and Prevention Division of Viral Diseases, Pathogen Discovery	Dakota Howard et al
EPI_ISL_4815571	USA/ID-CDC-LC0282458/2021	2021-09-10	North America	USA	Laboratory Corporation of America	Centers for Disease Control and Prevention Division of Viral Diseases, Pathogen Discovery	Dakota Howard et al
EPI_ISL_4815556	USA/ID-CDC-LC0282460/2021	2021-09-10	North America	USA	Laboratory Corporation of America	Centers for Disease Control and Prevention Division of Viral Diseases, Pathogen Discovery	Dakota Howard et al
EPI_ISL_4814180	USA/ID-CDC-LC0282462/2021	2021-09-09	North America	USA	Laboratory Corporation of America	Centers for Disease Control and Prevention Division of Viral Diseases, Pathogen Discovery	Dakota Howard et al
EPI_ISL_4815394	USA/ID-CDC-LC0282499/2021	2021-09-10	North America	USA	Laboratory Corporation of America	Centers for Disease Control and Prevention Division of Viral Diseases, Pathogen Discovery	Dakota Howard et al
EPI_ISL_4815392	USA/ID-CDC-LC0282500/2021	2021-09-10	North America	USA	Laboratory Corporation of America	Centers for Disease Control and Prevention Division of Viral Diseases, Pathogen Discovery	Dakota Howard et al
EPI_ISL_4815445	USA/ID-CDC-LC0282501/2021	2021-09-10	North America	USA	Laboratory Corporation of America	Centers for Disease Control and Prevention Division of Viral Diseases, Pathogen Discovery	Dakota Howard et al
EPI_ISL_4815398	USA/ID-CDC-LC0282502/2021	2021-09-10	North America	USA	Laboratory Corporation of America	Centers for Disease Control and Prevention Division of Viral Diseases, Pathogen Discovery	Dakota Howard et al
EPI_ISL_4815385	USA/ID-CDC-LC0282508/2021	2021-09-10	North America	USA	Laboratory Corporation of America	Centers for Disease Control and Prevention Division of Viral Diseases, Pathogen Discovery	Dakota Howard et al
EPI_ISL_4815419	USA/ID-CDC-LC0282509/2021	2021-09-10	North America	USA	Laboratory Corporation of America	Centers for Disease Control and Prevention Division of Viral Diseases, Pathogen Discovery	Dakota Howard et al
EPI_ISL_4811505	USA/ID-CDC-LC0284470/2021	2021-09-04	North America	USA	Laboratory Corporation of America	Centers for Disease Control and Prevention Division of Viral Diseases, Pathogen Discovery	Dakota Howard et al
EPI_ISL_4811887	USA/ID-CDC-LC0284480/2021	2021-09-06	North America	USA	Laboratory Corporation of America	Centers for Disease Control and Prevention Division of Viral Diseases, Pathogen Discovery	Dakota Howard et al
EPI_ISL_4811888	USA/ID-CDC-LC0284481/2021	2021-09-06	North America	USA	Laboratory Corporation of America	Centers for Disease Control and Prevention Division of Viral Diseases, Pathogen Discovery	Dakota Howard et al
EPI_ISL_4811889	USA/ID-CDC-LC0284482/2021	2021-09-06	North America	USA	Laboratory Corporation of America	Centers for Disease Control and Prevention Division of Viral Diseases, Pathogen Discovery	Dakota Howard et al
EPI_ISL_4809859	USA/ID-CDC-LC0284635/2021	2021-09-01	North America	USA	Laboratory Corporation of America	Centers for Disease Control and Prevention Division of Viral Diseases, Pathogen Discovery	Dakota Howard et al
EPI_ISL_4810404	USA/ID-CDC-LC0284664/2021	2021-09-02	North America	USA	Laboratory Corporation of America	Centers for Disease Control and Prevention Division of Viral Diseases, Pathogen Discovery	Dakota Howard et al
EPI_ISL_4812195	USA/ID-CDC-LC0284847/2021	2021-09-07	North America	USA	Laboratory Corporation of America	Centers for Disease Control and Prevention Division of Viral Diseases, Pathogen Discovery	Dakota Howard et al
EPI_ISL_4812199	USA/ID-CDC-LC0284848/2021	2021-09-07	North America	USA	Laboratory Corporation of America	Centers for Disease Control and Prevention Division of Viral Diseases, Pathogen Discovery	Dakota Howard et al
EPI_ISL_4812198	USA/ID-CDC-LC0284849/2021	2021-09-07	North America	USA	Laboratory Corporation of America	Centers for Disease Control and Prevention Division of Viral Diseases, Pathogen Discovery	Dakota Howard et al
EPI_ISL_4812194	USA/ID-CDC-LC0284852/2021	2021-09-07	North America	USA	Laboratory Corporation of America	Centers for Disease Control and Prevention Division of Viral Diseases, Pathogen Discovery	Dakota Howard et al
EPI_ISL_4812169	USA/ID-CDC-LC0284853/2021	2021-09-07	North America	USA	Laboratory Corporation of America	Centers for Disease Control and Prevention Division of Viral Diseases, Pathogen Discovery	Dakota Howard et al
EPI_ISL_4812197	USA/ID-CDC-LC0284854/2021	2021-09-07	North America	USA	Laboratory Corporation of America	Centers for Disease Control and Prevention Division of Viral Diseases, Pathogen Discovery	Dakota Howard et al
EPI_ISL_4812214	USA/ID-CDC-LC0284855/2021	2021-09-07	North America	USA	Laboratory Corporation of America	Centers for Disease Control and Prevention Division of Viral Diseases, Pathogen Discovery	Dakota Howard et al
EPI_ISL_4816045	USA/ID-CDC-LC0284913/2021	2021-09-13	North America	USA	Laboratory Corporation of America	Centers for Disease Control and Prevention Division of Viral Diseases, Pathogen Discovery	Dakota Howard et al
EPI_ISL_4815634	USA/ID-CDC-LC0284916/2021	2021-09-11	North America	USA	Laboratory Corporation of America	Centers for Disease Control and Prevention Division of Viral Diseases, Pathogen Discovery	Dakota Howard et al
EPI_ISL_4818970	USA/ID-CDC-LC0284917/2021	2021-09-14	North America	USA	Laboratory Corporation of America	Centers for Disease Control and Prevention Division of Viral Diseases, Pathogen Discovery	Dakota Howard et al
EPI_ISL_4816106	USA/ID-CDC-LC0284918/2021	2021-09-13	North America	USA	Laboratory Corporation of America	Centers for Disease Control and Prevention Division of Viral Diseases, Pathogen Discovery	Dakota Howard et al
EPI_ISL_4816065	USA/ID-CDC-LC0284919/2021	2021-09-13	North America	USA	Laboratory Corporation of America	Centers for Disease Control and Prevention Division of Viral Diseases, Pathogen Discovery	Dakota Howard et al
EPI_ISL_4816068	USA/ID-CDC-LC0284920/2021	2021-09-13	North America	USA	Laboratory Corporation of America	Centers for Disease Control and Prevention Division of Viral Diseases, Pathogen Discovery	Dakota Howard et al
EPI_ISL_4816081	USA/ID-CDC-LC0284921/2021	2021-09-13	North America	USA	Laboratory Corporation of America	Centers for Disease Control and Prevention Division of Viral Diseases, Pathogen Discovery	Dakota Howard et al
EPI_ISL_4816140	USA/ID-CDC-LC0284942/2021	2021-09-13	North America	USA	Laboratory Corporation of America	Centers for Disease Control and Prevention Division of Viral Diseases, Pathogen Discovery	Dakota Howard et al
EPI_ISL_4816051	USA/ID-CDC-LC0284943/2021	2021-09-13	North America	USA	Laboratory Corporation of America	Centers for Disease Control and Prevention Division of Viral Diseases, Pathogen Discovery	Dakota Howard et al
EPI_ISL_4816063	USA/ID-CDC-LC0284944/2021	2021-09-13	North America	USA	Laboratory Corporation of America	Centers for Disease Control and Prevention Division of Viral Diseases, Pathogen Discovery	Dakota Howard et al
EPI_ISL_4810932	USA/ID-CDC-LC0284966/2021	2021-09-03	North America	USA	Laboratory Corporation of America	Centers for Disease Control and Prevention Division of Viral Diseases, Pathogen Discovery	Dakota Howard et al
EPI_ISL_4810875	USA/ID-CDC-LC0284967/2021	2021-09-03	North America	USA	Laboratory Corporation of America	Centers for Disease Control and Prevention Division of Viral Diseases, Pathogen Discovery	Dakota Howard et al
EPI_ISL_4810912	USA/ID-CDC-LC0284968/2021	2021-09-03	North America	USA	Laboratory Corporation of America	Centers for Disease Control and Prevention Division of Viral Diseases, Pathogen Discovery	Dakota Howard et al
EPI_ISL_4811360	USA/ID-CDC-LC0284973/2021	2021-09-04	North America	USA	Laboratory Corporation of America	Centers for Disease Control and Prevention Division of Viral Diseases, Pathogen Discovery	Dakota Howard et al
EPI_ISL_4811346	USA/ID-CDC-LC0284974/2021	2021-09-04	North America	USA	Laboratory Corporation of America	Centers for Disease Control and Prevention Division of Viral Diseases, Pathogen Discovery	Dakota Howard et al
EPI_ISL_4811348	USA/ID-CDC-LC0284975/2021	2021-09-04	North America	USA	Laboratory Corporation of America	Centers for Disease Control and Prevention Division of Viral Diseases, Pathogen Discovery	Dakota Howard et al
EPI_ISL_4811359	USA/ID-CDC-LC0284976/2021	2021-09-04	North America	USA	Laboratory Corporation of America	Centers for Disease Control and Prevention Division of Viral Diseases, Pathogen Discovery	Dakota Howard et al
EPI_ISL_4811377	USA/ID-CDC-LC0284979/2021	2021-09-04	North America	USA	Laboratory Corporation of America	Centers for Disease Control and Prevention Division of Viral Diseases, Pathogen Discovery	Dakota Howard et al
EPI_ISL_4810874	USA/ID-CDC-LC0284983/2021	2021-09-03	North America	USA	Laboratory Corporation of America	Centers for Disease Control and Prevention Division of Viral Diseases, Pathogen Discovery	Dakota Howard et al
EPI_ISL_4810827	USA/ID-CDC-LC0284985/2021	2021-09-03	North America	USA	Laboratory Corporation of America	Centers for Disease Control and Prevention Division of Viral Diseases, Pathogen Discovery	Dakota Howard et al
EPI_ISL_4809733	USA/ID-CDC-LC0285024/2021	2021-09-01	North America	USA	Laboratory Corporation of America	Centers for Disease Control and Prevention Division of Viral Diseases, Pathogen Discovery	Dakota Howard et al
EPI_ISL_4810797	USA/ID-CDC-LC0285049/2021	2021-09-03	North America	USA	Laboratory Corporation of America	Centers for Disease Control and Prevention Division of Viral Diseases, Pathogen Discovery	Dakota Howard et al
EPI_ISL_4810821	USA/ID-CDC-LC0285050/2021	2021-09-03	North America	USA	Laboratory Corporation of America	Centers for Disease Control and Prevention Division of Viral Diseases, Pathogen Discovery	Dakota Howard et al
EPI_ISL_4810807	USA/ID-CDC-LC0285051/2021	2021-09-03	North America	USA	Laboratory Corporation of America	Centers for Disease Control and Prevention Division of Viral Diseases, Pathogen Discovery	Dakota Howard et al
EPI_ISL_4810794	USA/ID-CDC-LC0285052/2021	2021-09-03	North America	USA	Laboratory Corporation of America	Centers for Disease Control and Prevention Division of Viral Diseases, Pathogen Discovery	Dakota Howard et al
EPI_ISL_4810806	USA/ID-CDC-LC0285053/2021	2021-09-03	North America	USA	Laboratory Corporation of America	Centers for Disease Control and Prevention Division of Viral Diseases, Pathogen Discovery	Dakota Howard et al
EPI_ISL_4810793	USA/ID-CDC-LC0285054/2021	2021-09-03	North America	USA	Laboratory Corporation of America	Centers for Disease Control and Prevention Division of Viral Diseases, Pathogen Discovery	Dakota Howard et al
EPI_ISL_4810820	USA/ID-CDC-LC0285055/2021	2021-09-03	North America	USA	Laboratory Corporation of America	Centers for Disease Control and Prevention Division of Viral Diseases, Pathogen Discovery	Dakota Howard et al
EPI_ISL_4810819	USA/ID-CDC-LC0285056/2021	2021-09-03	North America	USA	Laboratory Corporation of America	Centers for Disease Control and Prevention Division of Viral Diseases, Pathogen Discovery	Dakota Howard et al
EPI_ISL_4810814	USA/ID-CDC-LC0285057/2021	2021-09-03	North America	USA	Laboratory Corporation of America	Centers for Disease Control and Prevention Division of Viral Diseases, Pathogen Discovery	Dakota Howard et al
EPI_ISL_4809707	USA/ID-CDC-LC0285097/2021	2021-09-01	North America	USA	Laboratory Corporation of America	Centers for Disease Control and Prevention Division of Viral Diseases, Pathogen Discovery	Dakota Howard et al
EPI_ISL_4809709	USA/ID-CDC-LC0285098/2021	2021-09-01	North America	USA	Laboratory Corporation of America	Centers for Disease Control and Prevention Division of Viral Diseases, Pathogen Discovery	Dakota Howard et al
EPI_ISL_4809708	USA/ID-CDC-LC0285100/2021	2021-09-01	North America	USA	Laboratory Corporation of America	Centers for Disease Control and Prevention Division of Viral Diseases, Pathogen Discovery	Dakota Howard et al
EPI_ISL_4809563	USA/ID-CDC-LC0285103/2021	2021-08-31	North America	USA	Laboratory Corporation of America	Centers for Disease Control and Prevention Division of Viral Diseases, Pathogen Discovery	Dakota Howard et al
EPI_ISL_4810719	USA/ID-CDC-LC0285104/2021	2021-09-02	North America	USA	Laboratory Corporation of America	Centers for Disease Control and Prevention Division of Viral Diseases, Pathogen Discovery	Dakota Howard et al
EPI_ISL_4810710	USA/ID-CDC-LC0285105/2021	2021-09-02	North America	USA	Laboratory Corporation of America	Centers for Disease Control and Prevention Division of Viral Diseases, Pathogen Discovery	Dakota Howard et al
EPI_ISL_4809698	USA/ID-CDC-LC0285110/2021	2021-09-01	North America	USA	Laboratory Corporation of America	Centers for Disease Control and Prevention Division of Viral Diseases, Pathogen Discovery	Dakota Howard et al
EPI_ISL_4810825	USA/ID-CDC-LC0285111/2021	2021-09-03	North America	USA	Laboratory Corporation of America	Centers for Disease Control and Prevention Division of Viral Diseases, Pathogen Discovery	Dakota Howard et al
EPI_ISL_4810717	USA/ID-CDC-LC0285116/2021	2021-09-02	North America	USA	Laboratory Corporation of America	Centers for Disease Control and Prevention Division of Viral Diseases, Pathogen Discovery	Dakota Howard et al
EPI_ISL_4810715	USA/ID-CDC-LC0285117/2021	2021-09-02	North America	USA	Laboratory Corporation of America	Centers for Disease Control and Prevention Division of Viral Diseases, Pathogen Discovery	Dakota Howard et al
EPI_ISL_4810716	USA/ID-CDC-LC0285118/2021	2021-09-02	North America	USA	Laboratory Corporation of America	Centers for Disease Control and Prevention Division of Viral Diseases, Pathogen Discovery	Dakota Howard et al
EPI_ISL_4810712	USA/ID-CDC-LC0285119/2021	2021-09-02	North America	USA	Laboratory Corporation of America	Centers for Disease Control and Prevention Division of Viral Diseases, Pathogen Discovery	Dakota Howard et al
EPI_ISL_4810713	USA/ID-CDC-LC0285132/2021	2021-09-02	North America	USA	Laboratory Corporation of America	Centers for Disease Control and Prevention Division of Viral Diseases, Pathogen Discovery	Dakota Howard et al
EPI_ISL_4810720	USA/ID-CDC-LC0285133/2021	2021-09-02	North America	USA	Laboratory Corporation of America	Centers for Disease Control and Prevention Division of Viral Diseases, Pathogen Discovery	Dakota Howard et al
EPI_ISL_4810711	USA/ID-CDC-LC0285134/2021	2021-09-02	North America	USA	Laboratory Corporation of America	Centers for Disease Control and Prevention Division of Viral Diseases, Pathogen Discovery	Dakota Howard et al
EPI_ISL_4811425	USA/ID-CDC-LC0285163/2021	2021-09-04	North America	USA	Laboratory Corporation of America	Centers for Disease Control and Prevention Division of Viral Diseases, Pathogen Discovery	Dakota Howard et al
EPI_ISL_4811423	USA/ID-CDC-LC0285164/2021	2021-09-04	North America	USA	Laboratory Corporation of America	Centers for Disease Control and Prevention Division of Viral Diseases, Pathogen Discovery	Dakota Howard et al
EPI_ISL_4812156	USA/ID-CDC-LC0285168/2021	2021-09-07	North America	USA	Laboratory Corporation of America	Centers for Disease Control and Prevention Division of Viral Diseases, Pathogen Discovery	Dakota Howard et al
EPI_ISL_4812157	USA/ID-CDC-LC0285170/2021	2021-09-07	North America	USA	Laboratory Corporation of America	Centers for Disease Control and Prevention Division of Viral Diseases, Pathogen Discovery	Dakota Howard et al
EPI_ISL_4811926	USA/ID-CDC-LC0285171/2021	2021-09-06	North America	USA	Laboratory Corporation of America	Centers for Disease Control and Prevention Division of Viral Diseases, Pathogen Discovery	Dakota Howard et al
EPI_ISL_4811938	USA/ID-CDC-LC0285172/2021	2021-09-06	North America	USA	Laboratory Corporation of America	Centers for Disease Control and Prevention Division of Viral Diseases, Pathogen Discovery	Dakota Howard et al
EPI_ISL_4811933	USA/ID-CDC-LC0285173/2021	2021-09-06	North America	USA	Laboratory Corporation of America	Centers for Disease Control and Prevention Division of Viral Diseases, Pathogen Discovery	Dakota Howard et al
EPI_ISL_4811932	USA/ID-CDC-LC0285174/2021	2021-09-06	North America	USA	Laboratory Corporation of America	Centers for Disease Control and Prevention Division of Viral Diseases, Pathogen Discovery	Dakota Howard et al
EPI_ISL_4811931	USA/ID-CDC-LC0285175/2021	2021-09-06	North America	USA	Laboratory Corporation of America	Centers for Disease Control and Prevention Division of Viral Diseases, Pathogen Discovery	Dakota Howard et al
EPI_ISL_4811925	USA/ID-CDC-LC0285176/2021	2021-09-06	North America	USA	Laboratory Corporation of America	Centers for Disease Control and Prevention Division of Viral Diseases, Pathogen Discovery	Dakota Howard et al
EPI_ISL_4812163	USA/ID-CDC-LC0285199/2021	2021-09-07	North America	USA	Laboratory Corporation of America	Centers for Disease Control and Prevention Division of Viral Diseases, Pathogen Discovery	Dakota Howard et al
EPI_ISL_4816132	USA/ID-CDC-LC0285446/2021	2021-09-13	North America	USA	Laboratory Corporation of America	Centers for Disease Control and Prevention Division of Viral Diseases, Pathogen Discovery	Dakota Howard et al
EPI_ISL_4816133	USA/ID-CDC-LC0285456/2021	2021-09-13	North America	USA	Laboratory Corporation of America	Centers for Disease Control and Prevention Division of Viral Diseases, Pathogen Discovery	Dakota Howard et al
EPI_ISL_4811923	USA/ID-CDC-LC0285636/2021	2021-09-06	North America	USA	Laboratory Corporation of America	Centers for Disease Control and Prevention Division of Viral Diseases, Pathogen Discovery	Dakota Howard et al
EPI_ISL_4811437	USA/ID-CDC-LC0285638/2021	2021-09-04	North America	USA	Laboratory Corporation of America	Centers for Disease Control and Prevention Division of Viral Diseases, Pathogen Discovery	Dakota Howard et al
EPI_ISL_4811757	USA/ID-CDC-LC0285643/2021	2021-09-05	North America	USA	Laboratory Corporation of America	Centers for Disease Control and Prevention Division of Viral Diseases, Pathogen Discovery	Dakota Howard et al
EPI_ISL_4811922	USA/ID-CDC-LC0285645/2021	2021-09-06	North America	USA	Laboratory Corporation of America	Centers for Disease Control and Prevention Division of Viral Diseases, Pathogen Discovery	Dakota Howard et al
EPI_ISL_4816079	USA/ID-CDC-LC0285740/2021	2021-09-13	North America	USA	Laboratory Corporation of America	Centers for Disease Control and Prevention Division of Viral Diseases, Pathogen Discovery	Dakota Howard et al
EPI_ISL_4816076	USA/ID-CDC-LC0285741/2021	2021-09-13	North America	USA	Laboratory Corporation of America	Centers for Disease Control and Prevention Division of Viral Diseases, Pathogen Discovery	Dakota Howard et al
EPI_ISL_4816077	USA/ID-CDC-LC0285742/2021	2021-09-13	North America	USA	Laboratory Corporation of America	Centers for Disease Control and Prevention Division of Viral Diseases, Pathogen Discovery	Dakota Howard et al
EPI_ISL_4816080	USA/ID-CDC-LC0285749/2021	2021-09-13	North America	USA	Laboratory Corporation of America	Centers for Disease Control and Prevention Division of Viral Diseases, Pathogen Discovery	Dakota Howard et al
EPI_ISL_4816087	USA/ID-CDC-LC0285750/2021	2021-09-13	North America	USA	Laboratory Corporation of America	Centers for Disease Control and Prevention Division of Viral Diseases, Pathogen Discovery	Dakota Howard et al
EPI_ISL_4816047	USA/ID-CDC-LC0285769/2021	2021-09-13	North America	USA	Laboratory Corporation of America	Centers for Disease Control and Prevention Division of Viral Diseases, Pathogen Discovery	Dakota Howard et al
EPI_ISL_4816059	USA/ID-CDC-LC0285773/2021	2021-09-13	North America	USA	Laboratory Corporation of America	Centers for Disease Control and Prevention Division of Viral Diseases, Pathogen Discovery	Dakota Howard et al
EPI_ISL_4816055	USA/ID-CDC-LC0285774/2021	2021-09-13	North America	USA	Laboratory Corporation of America	Centers for Disease Control and Prevention Division of Viral Diseases, Pathogen Discovery	Dakota Howard et al
EPI_ISL_4815983	USA/ID-CDC-LC0285778/2021	2021-09-12	North America	USA	Laboratory Corporation of America	Centers for Disease Control and Prevention Division of Viral Diseases, Pathogen Discovery	Dakota Howard et al
EPI_ISL_4816054	USA/ID-CDC-LC0285779/2021	2021-09-13	North America	USA	Laboratory Corporation of America	Centers for Disease Control and Prevention Division of Viral Diseases, Pathogen Discovery	Dakota Howard et al
EPI_ISL_4819683	USA/ID-CDC-LC0286573/2021	2021-09-16	North America	USA	Laboratory Corporation of America	Centers for Disease Control and Prevention Division of Viral Diseases, Pathogen Discovery	Dakota Howard et al
EPI_ISL_4813795	USA/ID-CDC-LC0286749/2021	2021-09-08	North America	USA	Laboratory Corporation of America	Centers for Disease Control and Prevention Division of Viral Diseases, Pathogen Discovery	Dakota Howard et al
EPI_ISL_4812022	USA/ID-CDC-LC0287055/2021	2021-09-07	North America	USA	Laboratory Corporation of America	Centers for Disease Control and Prevention Division of Viral Diseases, Pathogen Discovery	Dakota Howard et al
EPI_ISL_4812021	USA/ID-CDC-LC0287056/2021	2021-09-07	North America	USA	Laboratory Corporation of America	Centers for Disease Control and Prevention Division of Viral Diseases, Pathogen Discovery	Dakota Howard et al
EPI_ISL_2647227	USA/ID-CDC-MMB08872406/2021	2021-05-19	North America	USA	Mako Medical	Centers for Disease Control and Prevention Division of Viral Diseases, Pathogen Discovery	Dakota Howard et al
EPI_ISL_2647921	USA/ID-CDC-MMB09007003/2021	2021-05-18	North America	USA	Mako Medical	Centers for Disease Control and Prevention Division of Viral Diseases, Pathogen Discovery	Dakota Howard et al
EPI_ISL_2647937	USA/ID-CDC-MMB09007021/2021	2021-05-31	North America	USA	Mako Medical	Centers for Disease Control and Prevention Division of Viral Diseases, Pathogen Discovery	Dakota Howard et al
EPI_ISL_2648008	USA/ID-CDC-MMB09007022/2021	2021-05-18	North America	USA	Mako Medical	Centers for Disease Control and Prevention Division of Viral Diseases, Pathogen Discovery	Dakota Howard et al
EPI_ISL_4348173	USA/ID-CDC-MMB09007024/2021	2021-05-31	North America	USA	Mako Medical	Centers for Disease Control and Prevention Division of Viral Diseases, Pathogen Discovery	Dakota Howard et al
EPI_ISL_2647995	USA/ID-CDC-MMB09007028/2021	2021-05-19	North America	USA	Mako Medical	Centers for Disease Control and Prevention Division of Viral Diseases, Pathogen Discovery	Dakota Howard et al
EPI_ISL_2647949	USA/ID-CDC-MMB09007029/2021	2021-05-31	North America	USA	Mako Medical	Centers for Disease Control and Prevention Division of Viral Diseases, Pathogen Discovery	Dakota Howard et al
EPI_ISL_2647957	USA/ID-CDC-MMB09007033/2021	2021-05-19	North America	USA	Mako Medical	Centers for Disease Control and Prevention Division of Viral Diseases, Pathogen Discovery	Dakota Howard et al
EPI_ISL_2647963	USA/ID-CDC-MMB09007038/2021	2021-05-20	North America	USA	Mako Medical	Centers for Disease Control and Prevention Division of Viral Diseases, Pathogen Discovery	Dakota Howard et al
EPI_ISL_4347761	USA/ID-CDC-MMB09007041/2021	2021-05-19	North America	USA	Mako Medical	Centers for Disease Control and Prevention Division of Viral Diseases, Pathogen Discovery	Dakota Howard et al
EPI_ISL_2647975	USA/ID-CDC-MMB09007044/2021	2021-05-19	North America	USA	Mako Medical	Centers for Disease Control and Prevention Division of Viral Diseases, Pathogen Discovery	Dakota Howard et al
EPI_ISL_2647983	USA/ID-CDC-MMB09007047/2021	2021-05-20	North America	USA	Mako Medical	Centers for Disease Control and Prevention Division of Viral Diseases, Pathogen Discovery	Dakota Howard et al
EPI_ISL_2647990	USA/ID-CDC-MMB09007049/2021	2021-05-20	North America	USA	Mako Medical	Centers for Disease Control and Prevention Division of Viral Diseases, Pathogen Discovery	Dakota Howard et al
EPI_ISL_2648003	USA/ID-CDC-MMB09007054/2021	2021-05-22	North America	USA	Mako Medical	Centers for Disease Control and Prevention Division of Viral Diseases, Pathogen Discovery	Dakota Howard et al
EPI_ISL_2647931	USA/ID-CDC-MMB09007057/2021	2021-05-20	North America	USA	Mako Medical	Centers for Disease Control and Prevention Division of Viral Diseases, Pathogen Discovery	Dakota Howard et al
EPI_ISL_4347897	USA/ID-CDC-MMB09007059/2021	2021-05-20	North America	USA	Mako Medical	Centers for Disease Control and Prevention Division of Viral Diseases, Pathogen Discovery	Dakota Howard et al
EPI_ISL_2647943	USA/ID-CDC-MMB09007061/2021	2021-05-20	North America	USA	Mako Medical	Centers for Disease Control and Prevention Division of Viral Diseases, Pathogen Discovery	Dakota Howard et al
EPI_ISL_2647950	USA/ID-CDC-MMB09007062/2021	2021-05-20	North America	USA	Mako Medical	Centers for Disease Control and Prevention Division of Viral Diseases, Pathogen Discovery	Dakota Howard et al
EPI_ISL_2786541	USA/ID-CDC-MMB09007063/2021	2021-05-19	North America	USA	Mako Medical	Centers for Disease Control and Prevention Division of Viral Diseases, Pathogen Discovery	Dakota Howard et al
EPI_ISL_2647958	USA/ID-CDC-MMB09007065/2021	2021-05-20	North America	USA	Mako Medical	Centers for Disease Control and Prevention Division of Viral Diseases, Pathogen Discovery	Dakota Howard et al
EPI_ISL_2647964	USA/ID-CDC-MMB09007066/2021	2021-05-20	North America	USA	Mako Medical	Centers for Disease Control and Prevention Division of Viral Diseases, Pathogen Discovery	Dakota Howard et al
EPI_ISL_2647919	USA/ID-CDC-MMB09007067/2021	2021-05-23	North America	USA	Mako Medical	Centers for Disease Control and Prevention Division of Viral Diseases, Pathogen Discovery	Dakota Howard et al
EPI_ISL_2647969	USA/ID-CDC-MMB09007068/2021	2021-05-20	North America	USA	Mako Medical	Centers for Disease Control and Prevention Division of Viral Diseases, Pathogen Discovery	Dakota Howard et al
EPI_ISL_2647976	USA/ID-CDC-MMB09007070/2021	2021-05-21	North America	USA	Mako Medical	Centers for Disease Control and Prevention Division of Viral Diseases, Pathogen Discovery	Dakota Howard et al
EPI_ISL_2647924	USA/ID-CDC-MMB09007071/2021	2021-05-21	North America	USA	Mako Medical	Centers for Disease Control and Prevention Division of Viral Diseases, Pathogen Discovery	Dakota Howard et al
EPI_ISL_2647984	USA/ID-CDC-MMB09007073/2021	2021-05-21	North America	USA	Mako Medical	Centers for Disease Control and Prevention Division of Viral Diseases, Pathogen Discovery	Dakota Howard et al
EPI_ISL_2647991	USA/ID-CDC-MMB09007075/2021	2021-05-21	North America	USA	Mako Medical	Centers for Disease Control and Prevention Division of Viral Diseases, Pathogen Discovery	Dakota Howard et al
EPI_ISL_2647997	USA/ID-CDC-MMB09007078/2021	2021-05-22	North America	USA	Mako Medical	Centers for Disease Control and Prevention Division of Viral Diseases, Pathogen Discovery	Dakota Howard et al
EPI_ISL_2648004	USA/ID-CDC-MMB09007080/2021	2021-05-22	North America	USA	Mako Medical	Centers for Disease Control and Prevention Division of Viral Diseases, Pathogen Discovery	Dakota Howard et al
EPI_ISL_2647932	USA/ID-CDC-MMB09007082/2021	2021-05-22	North America	USA	Mako Medical	Centers for Disease Control and Prevention Division of Viral Diseases, Pathogen Discovery	Dakota Howard et al
EPI_ISL_2647938	USA/ID-CDC-MMB09007085/2021	2021-05-22	North America	USA	Mako Medical	Centers for Disease Control and Prevention Division of Viral Diseases, Pathogen Discovery	Dakota Howard et al
EPI_ISL_2647944	USA/ID-CDC-MMB09007086/2021	2021-05-20	North America	USA	Mako Medical	Centers for Disease Control and Prevention Division of Viral Diseases, Pathogen Discovery	Dakota Howard et al
EPI_ISL_2647951	USA/ID-CDC-MMB09007087/2021	2021-05-20	North America	USA	Mako Medical	Centers for Disease Control and Prevention Division of Viral Diseases, Pathogen Discovery	Dakota Howard et al
EPI_ISL_2647959	USA/ID-CDC-MMB09007088/2021	2021-05-20	North America	USA	Mako Medical	Centers for Disease Control and Prevention Division of Viral Diseases, Pathogen Discovery	Dakota Howard et al
EPI_ISL_2647965	USA/ID-CDC-MMB09007089/2021	2021-05-19	North America	USA	Mako Medical	Centers for Disease Control and Prevention Division of Viral Diseases, Pathogen Discovery	Dakota Howard et al
EPI_ISL_2647970	USA/ID-CDC-MMB09007090/2021	2021-05-20	North America	USA	Mako Medical	Centers for Disease Control and Prevention Division of Viral Diseases, Pathogen Discovery	Dakota Howard et al
EPI_ISL_2786612	USA/ID-CDC-MMB09175924/2021	2021-06-08	North America	USA	Mako Medical	Centers for Disease Control and Prevention Division of Viral Diseases, Pathogen Discovery	Dakota Howard et al
EPI_ISL_2786534	USA/ID-CDC-MMB09176100/2021	2021-06-08	North America	USA	Mako Medical	Centers for Disease Control and Prevention Division of Viral Diseases, Pathogen Discovery	Dakota Howard et al
EPI_ISL_2786609	USA/ID-CDC-MMB09176127/2021	2021-06-08	North America	USA	Mako Medical	Centers for Disease Control and Prevention Division of Viral Diseases, Pathogen Discovery	Dakota Howard et al
EPI_ISL_2786538	USA/ID-CDC-MMB09176155/2021	2021-06-09	North America	USA	Mako Medical	Centers for Disease Control and Prevention Division of Viral Diseases, Pathogen Discovery	Dakota Howard et al
EPI_ISL_2786602	USA/ID-CDC-MMB09176238/2021	2021-06-09	North America	USA	Mako Medical	Centers for Disease Control and Prevention Division of Viral Diseases, Pathogen Discovery	Dakota Howard et al
EPI_ISL_2786545	USA/ID-CDC-MMB09176251/2021	2021-06-09	North America	USA	Mako Medical	Centers for Disease Control and Prevention Division of Viral Diseases, Pathogen Discovery	Dakota Howard et al
EPI_ISL_2786618	USA/ID-CDC-MMB09176267/2021	2021-06-09	North America	USA	Mako Medical	Centers for Disease Control and Prevention Division of Viral Diseases, Pathogen Discovery	Dakota Howard et al
EPI_ISL_2786630	USA/ID-CDC-MMB09176299/2021	2021-06-08	North America	USA	Mako Medical	Centers for Disease Control and Prevention Division of Viral Diseases, Pathogen Discovery	Dakota Howard et al
EPI_ISL_2786604	USA/ID-CDC-MMB09176309/2021	2021-06-08	North America	USA	Mako Medical	Centers for Disease Control and Prevention Division of Viral Diseases, Pathogen Discovery	Dakota Howard et al
EPI_ISL_2832507	USA/ID-CDC-MMB09176335/2021	2021-06-10	North America	USA	Mako Medical	Centers for Disease Control and Prevention Division of Viral Diseases, Pathogen Discovery	Dakota Howard et al
EPI_ISL_2786550	USA/ID-CDC-MMB09176342/2021	2021-06-08	North America	USA	Mako Medical	Centers for Disease Control and Prevention Division of Viral Diseases, Pathogen Discovery	Dakota Howard et al
EPI_ISL_4348091	USA/ID-CDC-MMB09176408/2021	2021-06-08	North America	USA	Mako Medical	Centers for Disease Control and Prevention Division of Viral Diseases, Pathogen Discovery	Dakota Howard et al
EPI_ISL_4348204	USA/ID-CDC-MMB09176419/2021	2021-06-09	North America	USA	Mako Medical	Centers for Disease Control and Prevention Division of Viral Diseases, Pathogen Discovery	Dakota Howard et al
EPI_ISL_4347784	USA/ID-CDC-MMB09234660/2021	2021-06-15	North America	USA	Mako Medical	Centers for Disease Control and Prevention Division of Viral Diseases, Pathogen Discovery	Dakota Howard et al
EPI_ISL_2875513	USA/ID-CDC-MMB09234888/2021	2021-06-15	North America	USA	Mako Medical	Centers for Disease Control and Prevention Division of Viral Diseases, Pathogen Discovery	Dakota Howard et al
EPI_ISL_2875486	USA/ID-CDC-MMB09234918/2021	2021-06-15	North America	USA	Mako Medical	Centers for Disease Control and Prevention Division of Viral Diseases, Pathogen Discovery	Dakota Howard et al
EPI_ISL_2875469	USA/ID-CDC-MMB09234989/2021	2021-06-16	North America	USA	Mako Medical	Centers for Disease Control and Prevention Division of Viral Diseases, Pathogen Discovery	Dakota Howard et al
EPI_ISL_2875466	USA/ID-CDC-MMB09235015/2021	2021-06-16	North America	USA	Mako Medical	Centers for Disease Control and Prevention Division of Viral Diseases, Pathogen Discovery	Dakota Howard et al
EPI_ISL_2875477	USA/ID-CDC-MMB09235044/2021	2021-06-16	North America	USA	Mako Medical	Centers for Disease Control and Prevention Division of Viral Diseases, Pathogen Discovery	Dakota Howard et al
EPI_ISL_2875473	USA/ID-CDC-MMB09235058/2021	2021-06-16	North America	USA	Mako Medical	Centers for Disease Control and Prevention Division of Viral Diseases, Pathogen Discovery	Dakota Howard et al
EPI_ISL_2875483	USA/ID-CDC-MMB09235078/2021	2021-06-16	North America	USA	Mako Medical	Centers for Disease Control and Prevention Division of Viral Diseases, Pathogen Discovery	Dakota Howard et al
EPI_ISL_2875515	USA/ID-CDC-MMB09235102/2021	2021-06-16	North America	USA	Mako Medical	Centers for Disease Control and Prevention Division of Viral Diseases, Pathogen Discovery	Dakota Howard et al
EPI_ISL_2875481	USA/ID-CDC-MMB09235110/2021	2021-06-15	North America	USA	Mako Medical	Centers for Disease Control and Prevention Division of Viral Diseases, Pathogen Discovery	Dakota Howard et al
EPI_ISL_3065380	USA/ID-CDC-MMB09280820/2021	2021-06-22	North America	USA	Mako Medical	Centers for Disease Control and Prevention Division of Viral Diseases, Pathogen Discovery	Dakota Howard et al
EPI_ISL_3065284	USA/ID-CDC-MMB09280853/2021	2021-06-22	North America	USA	Mako Medical	Centers for Disease Control and Prevention Division of Viral Diseases, Pathogen Discovery	Dakota Howard et al
EPI_ISL_3065330	USA/ID-CDC-MMB09280867/2021	2021-06-23	North America	USA	Mako Medical	Centers for Disease Control and Prevention Division of Viral Diseases, Pathogen Discovery	Dakota Howard et al
EPI_ISL_3065351	USA/ID-CDC-MMB09280880/2021	2021-06-23	North America	USA	Mako Medical	Centers for Disease Control and Prevention Division of Viral Diseases, Pathogen Discovery	Dakota Howard et al
EPI_ISL_3065264	USA/ID-CDC-MMB09280903/2021	2021-06-22	North America	USA	Mako Medical	Centers for Disease Control and Prevention Division of Viral Diseases, Pathogen Discovery	Dakota Howard et al
EPI_ISL_3065271	USA/ID-CDC-MMB09280929/2021	2021-06-22	North America	USA	Mako Medical	Centers for Disease Control and Prevention Division of Viral Diseases, Pathogen Discovery	Dakota Howard et al
EPI_ISL_3065323	USA/ID-CDC-MMB09280968/2021	2021-06-22	North America	USA	Mako Medical	Centers for Disease Control and Prevention Division of Viral Diseases, Pathogen Discovery	Dakota Howard et al
EPI_ISL_3065278	USA/ID-CDC-MMB09280991/2021	2021-06-23	North America	USA	Mako Medical	Centers for Disease Control and Prevention Division of Viral Diseases, Pathogen Discovery	Dakota Howard et al
EPI_ISL_3065324	USA/ID-CDC-MMB09281015/2021	2021-06-22	North America	USA	Mako Medical	Centers for Disease Control and Prevention Division of Viral Diseases, Pathogen Discovery	Dakota Howard et al
EPI_ISL_3110966	USA/ID-CDC-MMB09355628/2021	2021-06-29	North America	USA	Mako Medical	Centers for Disease Control and Prevention Division of Viral Diseases, Pathogen Discovery	Dakota Howard et al
EPI_ISL_3110790	USA/ID-CDC-MMB09355848/2021	2021-06-30	North America	USA	Mako Medical	Centers for Disease Control and Prevention Division of Viral Diseases, Pathogen Discovery	Dakota Howard et al
EPI_ISL_3110817	USA/ID-CDC-MMB09355895/2021	2021-06-29	North America	USA	Mako Medical	Centers for Disease Control and Prevention Division of Viral Diseases, Pathogen Discovery	Dakota Howard et al
EPI_ISL_3110825	USA/ID-CDC-MMB09355921/2021	2021-06-30	North America	USA	Mako Medical	Centers for Disease Control and Prevention Division of Viral Diseases, Pathogen Discovery	Dakota Howard et al
EPI_ISL_3110844	USA/ID-CDC-MMB09355945/2021	2021-06-30	North America	USA	Mako Medical	Centers for Disease Control and Prevention Division of Viral Diseases, Pathogen Discovery	Dakota Howard et al
EPI_ISL_3110960	USA/ID-CDC-MMB09355967/2021	2021-06-29	North America	USA	Mako Medical	Centers for Disease Control and Prevention Division of Viral Diseases, Pathogen Discovery	Dakota Howard et al
EPI_ISL_4347733	USA/ID-CDC-MMB09356014/2021	2021-06-29	North America	USA	Mako Medical	Centers for Disease Control and Prevention Division of Viral Diseases, Pathogen Discovery	Dakota Howard et al
EPI_ISL_3110797	USA/ID-CDC-MMB09356035/2021	2021-07-01	North America	USA	Mako Medical	Centers for Disease Control and Prevention Division of Viral Diseases, Pathogen Discovery	Dakota Howard et al
EPI_ISL_3110954	USA/ID-CDC-MMB09356050/2021	2021-06-30	North America	USA	Mako Medical	Centers for Disease Control and Prevention Division of Viral Diseases, Pathogen Discovery	Dakota Howard et al
EPI_ISL_3110809	USA/ID-CDC-MMB09356066/2021	2021-07-01	North America	USA	Mako Medical	Centers for Disease Control and Prevention Division of Viral Diseases, Pathogen Discovery	Dakota Howard et al
EPI_ISL_3110948	USA/ID-CDC-MMB09356078/2021	2021-07-05	North America	USA	Mako Medical	Centers for Disease Control and Prevention Division of Viral Diseases, Pathogen Discovery	Dakota Howard et al
EPI_ISL_3110981	USA/ID-CDC-MMB09356098/2021	2021-07-05	North America	USA	Mako Medical	Centers for Disease Control and Prevention Division of Viral Diseases, Pathogen Discovery	Dakota Howard et al
EPI_ISL_3110942	USA/ID-CDC-MMB09356103/2021	2021-07-05	North America	USA	Mako Medical	Centers for Disease Control and Prevention Division of Viral Diseases, Pathogen Discovery	Dakota Howard et al
EPI_ISL_3110837	USA/ID-CDC-MMB09356120/2021	2021-07-05	North America	USA	Mako Medical	Centers for Disease Control and Prevention Division of Viral Diseases, Pathogen Discovery	Dakota Howard et al
EPI_ISL_3110851	USA/ID-CDC-MMB09356142/2021	2021-07-05	North America	USA	Mako Medical	Centers for Disease Control and Prevention Division of Viral Diseases, Pathogen Discovery	Dakota Howard et al
EPI_ISL_3110910	USA/ID-CDC-MMB09356155/2021	2021-07-05	North America	USA	Mako Medical	Centers for Disease Control and Prevention Division of Viral Diseases, Pathogen Discovery	Dakota Howard et al
EPI_ISL_3460844	USA/ID-CDC-MMB09388370/2021	2021-07-06	North America	USA	Mako Medical	Centers for Disease Control and Prevention Division of Viral Diseases, Pathogen Discovery	Dakota Howard et al
EPI_ISL_3460852	USA/ID-CDC-MMB09388486/2021	2021-07-06	North America	USA	Mako Medical	Centers for Disease Control and Prevention Division of Viral Diseases, Pathogen Discovery	Dakota Howard et al
EPI_ISL_3427170	USA/ID-CDC-MMB09388549/2021	2021-07-05	North America	USA	Mako Medical	Centers for Disease Control and Prevention Division of Viral Diseases, Pathogen Discovery	Dakota Howard et al
EPI_ISL_3427178	USA/ID-CDC-MMB09388583/2021	2021-07-07	North America	USA	Mako Medical	Centers for Disease Control and Prevention Division of Viral Diseases, Pathogen Discovery	Dakota Howard et al
EPI_ISL_3427179	USA/ID-CDC-MMB09388589/2021	2021-07-05	North America	USA	Mako Medical	Centers for Disease Control and Prevention Division of Viral Diseases, Pathogen Discovery	Dakota Howard et al
EPI_ISL_3427186	USA/ID-CDC-MMB09388626/2021	2021-07-06	North America	USA	Mako Medical	Centers for Disease Control and Prevention Division of Viral Diseases, Pathogen Discovery	Dakota Howard et al
EPI_ISL_3427192	USA/ID-CDC-MMB09388665/2021	2021-07-05	North America	USA	Mako Medical	Centers for Disease Control and Prevention Division of Viral Diseases, Pathogen Discovery	Dakota Howard et al
EPI_ISL_3427199	USA/ID-CDC-MMB09388702/2021	2021-07-05	North America	USA	Mako Medical	Centers for Disease Control and Prevention Division of Viral Diseases, Pathogen Discovery	Dakota Howard et al
EPI_ISL_3427207	USA/ID-CDC-MMB09388751/2021	2021-07-06	North America	USA	Mako Medical	Centers for Disease Control and Prevention Division of Viral Diseases, Pathogen Discovery	Dakota Howard et al
EPI_ISL_3427214	USA/ID-CDC-MMB09388778/2021	2021-07-06	North America	USA	Mako Medical	Centers for Disease Control and Prevention Division of Viral Diseases, Pathogen Discovery	Dakota Howard et al
EPI_ISL_3427228	USA/ID-CDC-MMB09388834/2021	2021-07-07	North America	USA	Mako Medical	Centers for Disease Control and Prevention Division of Viral Diseases, Pathogen Discovery	Dakota Howard et al
EPI_ISL_3427236	USA/ID-CDC-MMB09388854/2021	2021-07-05	North America	USA	Mako Medical	Centers for Disease Control and Prevention Division of Viral Diseases, Pathogen Discovery	Dakota Howard et al
EPI_ISL_3460853	USA/ID-CDC-MMB09388888/2021	2021-07-07	North America	USA	Mako Medical	Centers for Disease Control and Prevention Division of Viral Diseases, Pathogen Discovery	Dakota Howard et al
EPI_ISL_3460845	USA/ID-CDC-MMB09388920/2021	2021-07-06	North America	USA	Mako Medical	Centers for Disease Control and Prevention Division of Viral Diseases, Pathogen Discovery	Dakota Howard et al
EPI_ISL_3427171	USA/ID-CDC-MMB09388945/2021	2021-07-06	North America	USA	Mako Medical	Centers for Disease Control and Prevention Division of Viral Diseases, Pathogen Discovery	Dakota Howard et al
EPI_ISL_3427221	USA/ID-CDC-MMB09388958/2021	2021-07-06	North America	USA	Mako Medical	Centers for Disease Control and Prevention Division of Viral Diseases, Pathogen Discovery	Dakota Howard et al
EPI_ISL_3427287	USA/ID-CDC-MMB09388974/2021	2021-07-05	North America	USA	Mako Medical	Centers for Disease Control and Prevention Division of Viral Diseases, Pathogen Discovery	Dakota Howard et al
EPI_ISL_3427282	USA/ID-CDC-MMB09389012/2021	2021-07-07	North America	USA	Mako Medical	Centers for Disease Control and Prevention Division of Viral Diseases, Pathogen Discovery	Dakota Howard et al
EPI_ISL_3460856	USA/ID-CDC-MMB09389025/2021	2021-07-06	North America	USA	Mako Medical	Centers for Disease Control and Prevention Division of Viral Diseases, Pathogen Discovery	Dakota Howard et al
EPI_ISL_3427286	USA/ID-CDC-MMB09389049/2021	2021-07-05	North America	USA	Mako Medical	Centers for Disease Control and Prevention Division of Viral Diseases, Pathogen Discovery	Dakota Howard et al
EPI_ISL_3427292	USA/ID-CDC-MMB09389066/2021	2021-07-06	North America	USA	Mako Medical	Centers for Disease Control and Prevention Division of Viral Diseases, Pathogen Discovery	Dakota Howard et al
EPI_ISL_4195569	USA/ID-CDC-MMB09884079/2021	2021-08-08	North America	USA	Mako Medical	Centers for Disease Control and Prevention Division of Viral Diseases, Pathogen Discovery	Dakota Howard et al
EPI_ISL_4195581	USA/ID-CDC-MMB09884209/2021	2021-08-07	North America	USA	Mako Medical	Centers for Disease Control and Prevention Division of Viral Diseases, Pathogen Discovery	Dakota Howard et al
EPI_ISL_4195694	USA/ID-CDC-MMB09884257/2021	2021-08-07	North America	USA	Mako Medical	Centers for Disease Control and Prevention Division of Viral Diseases, Pathogen Discovery	Dakota Howard et al
EPI_ISL_4195699	USA/ID-CDC-MMB09884399/2021	2021-08-07	North America	USA	Mako Medical	Centers for Disease Control and Prevention Division of Viral Diseases, Pathogen Discovery	Dakota Howard et al
EPI_ISL_4195704	USA/ID-CDC-MMB09884474/2021	2021-08-07	North America	USA	Mako Medical	Centers for Disease Control and Prevention Division of Viral Diseases, Pathogen Discovery	Dakota Howard et al
EPI_ISL_4195594	USA/ID-CDC-MMB09884571/2021	2021-08-07	North America	USA	Mako Medical	Centers for Disease Control and Prevention Division of Viral Diseases, Pathogen Discovery	Dakota Howard et al
EPI_ISL_4195723	USA/ID-CDC-MMB09884619/2021	2021-08-07	North America	USA	Mako Medical	Centers for Disease Control and Prevention Division of Viral Diseases, Pathogen Discovery	Dakota Howard et al
EPI_ISL_4195738	USA/ID-CDC-MMB09884769/2021	2021-08-08	North America	USA	Mako Medical	Centers for Disease Control and Prevention Division of Viral Diseases, Pathogen Discovery	Dakota Howard et al
EPI_ISL_4195745	USA/ID-CDC-MMB09884795/2021	2021-08-07	North America	USA	Mako Medical	Centers for Disease Control and Prevention Division of Viral Diseases, Pathogen Discovery	Dakota Howard et al
EPI_ISL_4195830	USA/ID-CDC-MMB09884828/2021	2021-08-08	North America	USA	Mako Medical	Centers for Disease Control and Prevention Division of Viral Diseases, Pathogen Discovery	Dakota Howard et al
EPI_ISL_4195771	USA/ID-CDC-MMB09884899/2021	2021-08-08	North America	USA	Mako Medical	Centers for Disease Control and Prevention Division of Viral Diseases, Pathogen Discovery	Dakota Howard et al
EPI_ISL_4195778	USA/ID-CDC-MMB09884929/2021	2021-08-08	North America	USA	Mako Medical	Centers for Disease Control and Prevention Division of Viral Diseases, Pathogen Discovery	Dakota Howard et al
EPI_ISL_4195785	USA/ID-CDC-MMB09884946/2021	2021-08-08	North America	USA	Mako Medical	Centers for Disease Control and Prevention Division of Viral Diseases, Pathogen Discovery	Dakota Howard et al
EPI_ISL_4195791	USA/ID-CDC-MMB09885062/2021	2021-08-07	North America	USA	Mako Medical	Centers for Disease Control and Prevention Division of Viral Diseases, Pathogen Discovery	Dakota Howard et al
EPI_ISL_4195541	USA/ID-CDC-MMB09885095/2021	2021-08-03	North America	USA	Mako Medical	Centers for Disease Control and Prevention Division of Viral Diseases, Pathogen Discovery	Dakota Howard et al
EPI_ISL_4195547	USA/ID-CDC-MMB09885151/2021	2021-08-03	North America	USA	Mako Medical	Centers for Disease Control and Prevention Division of Viral Diseases, Pathogen Discovery	Dakota Howard et al
EPI_ISL_4195552	USA/ID-CDC-MMB09885270/2021	2021-08-05	North America	USA	Mako Medical	Centers for Disease Control and Prevention Division of Viral Diseases, Pathogen Discovery	Dakota Howard et al
EPI_ISL_4195691	USA/ID-CDC-MMB09885711/2021	2021-08-08	North America	USA	Mako Medical	Centers for Disease Control and Prevention Division of Viral Diseases, Pathogen Discovery	Dakota Howard et al
EPI_ISL_4195563	USA/ID-CDC-MMB09885954/2021	2021-08-09	North America	USA	Mako Medical	Centers for Disease Control and Prevention Division of Viral Diseases, Pathogen Discovery	Dakota Howard et al
EPI_ISL_4195705	USA/ID-CDC-MMB09885995/2021	2021-08-10	North America	USA	Mako Medical	Centers for Disease Control and Prevention Division of Viral Diseases, Pathogen Discovery	Dakota Howard et al
EPI_ISL_4195575	USA/ID-CDC-MMB09886131/2021	2021-08-09	North America	USA	Mako Medical	Centers for Disease Control and Prevention Division of Viral Diseases, Pathogen Discovery	Dakota Howard et al
EPI_ISL_4195582	USA/ID-CDC-MMB09886176/2021	2021-08-09	North America	USA	Mako Medical	Centers for Disease Control and Prevention Division of Viral Diseases, Pathogen Discovery	Dakota Howard et al
EPI_ISL_4195549	USA/ID-CDC-MMB09886279/2021	2021-08-10	North America	USA	Mako Medical	Centers for Disease Control and Prevention Division of Viral Diseases, Pathogen Discovery	Dakota Howard et al
EPI_ISL_4195595	USA/ID-CDC-MMB09886280/2021	2021-08-09	North America	USA	Mako Medical	Centers for Disease Control and Prevention Division of Viral Diseases, Pathogen Discovery	Dakota Howard et al
EPI_ISL_4195559	USA/ID-CDC-MMB09886381/2021	2021-08-10	North America	USA	Mako Medical	Centers for Disease Control and Prevention Division of Viral Diseases, Pathogen Discovery	Dakota Howard et al
EPI_ISL_4195760	USA/ID-CDC-MMB09886408/2021	2021-08-09	North America	USA	Mako Medical	Centers for Disease Control and Prevention Division of Viral Diseases, Pathogen Discovery	Dakota Howard et al
EPI_ISL_4195565	USA/ID-CDC-MMB09886441/2021	2021-08-10	North America	USA	Mako Medical	Centers for Disease Control and Prevention Division of Viral Diseases, Pathogen Discovery	Dakota Howard et al
EPI_ISL_4195571	USA/ID-CDC-MMB09886514/2021	2021-08-10	North America	USA	Mako Medical	Centers for Disease Control and Prevention Division of Viral Diseases, Pathogen Discovery	Dakota Howard et al
EPI_ISL_4195577	USA/ID-CDC-MMB09886572/2021	2021-08-10	North America	USA	Mako Medical	Centers for Disease Control and Prevention Division of Viral Diseases, Pathogen Discovery	Dakota Howard et al
EPI_ISL_4195585	USA/ID-CDC-MMB09886667/2021	2021-08-10	North America	USA	Mako Medical	Centers for Disease Control and Prevention Division of Viral Diseases, Pathogen Discovery	Dakota Howard et al
EPI_ISL_4195583	USA/ID-CDC-MMB09886703/2021	2021-08-09	North America	USA	Mako Medical	Centers for Disease Control and Prevention Division of Viral Diseases, Pathogen Discovery	Dakota Howard et al
EPI_ISL_4195589	USA/ID-CDC-MMB09886725/2021	2021-08-09	North America	USA	Mako Medical	Centers for Disease Control and Prevention Division of Viral Diseases, Pathogen Discovery	Dakota Howard et al
EPI_ISL_4195724	USA/ID-CDC-MMB09886734/2021	2021-08-09	North America	USA	Mako Medical	Centers for Disease Control and Prevention Division of Viral Diseases, Pathogen Discovery	Dakota Howard et al
EPI_ISL_4195590	USA/ID-CDC-MMB09886753/2021	2021-08-09	North America	USA	Mako Medical	Centers for Disease Control and Prevention Division of Viral Diseases, Pathogen Discovery	Dakota Howard et al
EPI_ISL_4195805	USA/ID-CDC-MMB09886798/2021	2021-08-09	North America	USA	Mako Medical	Centers for Disease Control and Prevention Division of Viral Diseases, Pathogen Discovery	Dakota Howard et al
EPI_ISL_4195732	USA/ID-CDC-MMB09886832/2021	2021-08-09	North America	USA	Mako Medical	Centers for Disease Control and Prevention Division of Viral Diseases, Pathogen Discovery	Dakota Howard et al
EPI_ISL_4195548	USA/ID-CDC-MMB09886894/2021	2021-08-09	North America	USA	Mako Medical	Centers for Disease Control and Prevention Division of Viral Diseases, Pathogen Discovery	Dakota Howard et al
EPI_ISL_4195596	USA/ID-CDC-MMB09886897/2021	2021-08-10	North America	USA	Mako Medical	Centers for Disease Control and Prevention Division of Viral Diseases, Pathogen Discovery	Dakota Howard et al
EPI_ISL_4195554	USA/ID-CDC-MMB09886911/2021	2021-08-09	North America	USA	Mako Medical	Centers for Disease Control and Prevention Division of Viral Diseases, Pathogen Discovery	Dakota Howard et al
EPI_ISL_4195602	USA/ID-CDC-MMB09886915/2021	2021-08-10	North America	USA	Mako Medical	Centers for Disease Control and Prevention Division of Viral Diseases, Pathogen Discovery	Dakota Howard et al
EPI_ISL_4195746	USA/ID-CDC-MMB09886940/2021	2021-08-09	North America	USA	Mako Medical	Centers for Disease Control and Prevention Division of Viral Diseases, Pathogen Discovery	Dakota Howard et al
EPI_ISL_4195578	USA/ID-CDC-MMB09886957/2021	2021-08-09	North America	USA	Mako Medical	Centers for Disease Control and Prevention Division of Viral Diseases, Pathogen Discovery	Dakota Howard et al
EPI_ISL_4195570	USA/ID-CDC-MMB09886974/2021	2021-08-09	North America	USA	Mako Medical	Centers for Disease Control and Prevention Division of Viral Diseases, Pathogen Discovery	Dakota Howard et al
EPI_ISL_4195576	USA/ID-CDC-MMB09886994/2021	2021-08-09	North America	USA	Mako Medical	Centers for Disease Control and Prevention Division of Viral Diseases, Pathogen Discovery	Dakota Howard et al
EPI_ISL_4195753	USA/ID-CDC-MMB09886999/2021	2021-08-10	North America	USA	Mako Medical	Centers for Disease Control and Prevention Division of Viral Diseases, Pathogen Discovery	Dakota Howard et al
EPI_ISL_4195608	USA/ID-CDC-MMB09887022/2021	2021-08-10	North America	USA	Mako Medical	Centers for Disease Control and Prevention Division of Viral Diseases, Pathogen Discovery	Dakota Howard et al
EPI_ISL_4195550	USA/ID-CDC-MMB09887068/2021	2021-08-10	North America	USA	Mako Medical	Centers for Disease Control and Prevention Division of Viral Diseases, Pathogen Discovery	Dakota Howard et al
EPI_ISL_4195601	USA/ID-CDC-MMB09887170/2021	2021-08-09	North America	USA	Mako Medical	Centers for Disease Control and Prevention Division of Viral Diseases, Pathogen Discovery	Dakota Howard et al
EPI_ISL_4195553	USA/ID-CDC-MMB09887854/2021	2021-08-09	North America	USA	Mako Medical	Centers for Disease Control and Prevention Division of Viral Diseases, Pathogen Discovery	Dakota Howard et al
EPI_ISL_4195556	USA/ID-CDC-MMB09888141/2021	2021-08-09	North America	USA	Mako Medical	Centers for Disease Control and Prevention Division of Viral Diseases, Pathogen Discovery	Dakota Howard et al
EPI_ISL_4195560	USA/ID-CDC-MMB09888170/2021	2021-08-09	North America	USA	Mako Medical	Centers for Disease Control and Prevention Division of Viral Diseases, Pathogen Discovery	Dakota Howard et al
EPI_ISL_4195566	USA/ID-CDC-MMB09889611/2021	2021-08-10	North America	USA	Mako Medical	Centers for Disease Control and Prevention Division of Viral Diseases, Pathogen Discovery	Dakota Howard et al
EPI_ISL_4195572	USA/ID-CDC-MMB09889615/2021	2021-08-10	North America	USA	Mako Medical	Centers for Disease Control and Prevention Division of Viral Diseases, Pathogen Discovery	Dakota Howard et al
EPI_ISL_4195564	USA/ID-CDC-MMB09889616/2021	2021-08-10	North America	USA	Mako Medical	Centers for Disease Control and Prevention Division of Viral Diseases, Pathogen Discovery	Dakota Howard et al
EPI_ISL_4195586	USA/ID-CDC-MMB09889619/2021	2021-08-10	North America	USA	Mako Medical	Centers for Disease Control and Prevention Division of Viral Diseases, Pathogen Discovery	Dakota Howard et al
EPI_ISL_4195692	USA/ID-CDC-MMB09889621/2021	2021-08-10	North America	USA	Mako Medical	Centers for Disease Control and Prevention Division of Viral Diseases, Pathogen Discovery	Dakota Howard et al
EPI_ISL_4195695	USA/ID-CDC-MMB09889624/2021	2021-08-10	North America	USA	Mako Medical	Centers for Disease Control and Prevention Division of Viral Diseases, Pathogen Discovery	Dakota Howard et al
EPI_ISL_4195591	USA/ID-CDC-MMB09889865/2021	2021-08-10	North America	USA	Mako Medical	Centers for Disease Control and Prevention Division of Viral Diseases, Pathogen Discovery	Dakota Howard et al
EPI_ISL_4195597	USA/ID-CDC-MMB09889877/2021	2021-08-10	North America	USA	Mako Medical	Centers for Disease Control and Prevention Division of Viral Diseases, Pathogen Discovery	Dakota Howard et al
EPI_ISL_4195603	USA/ID-CDC-MMB09889883/2021	2021-08-09	North America	USA	Mako Medical	Centers for Disease Control and Prevention Division of Viral Diseases, Pathogen Discovery	Dakota Howard et al
EPI_ISL_4195609	USA/ID-CDC-MMB09889890/2021	2021-08-10	North America	USA	Mako Medical	Centers for Disease Control and Prevention Division of Viral Diseases, Pathogen Discovery	Dakota Howard et al
EPI_ISL_4195711	USA/ID-CDC-MMB09889906/2021	2021-08-10	North America	USA	Mako Medical	Centers for Disease Control and Prevention Division of Viral Diseases, Pathogen Discovery	Dakota Howard et al
EPI_ISL_4195545	USA/ID-CDC-MMB09889915/2021	2021-08-09	North America	USA	Mako Medical	Centers for Disease Control and Prevention Division of Viral Diseases, Pathogen Discovery	Dakota Howard et al
EPI_ISL_4195718	USA/ID-CDC-MMB09889930/2021	2021-08-10	North America	USA	Mako Medical	Centers for Disease Control and Prevention Division of Viral Diseases, Pathogen Discovery	Dakota Howard et al
EPI_ISL_4195725	USA/ID-CDC-MMB09889939/2021	2021-08-10	North America	USA	Mako Medical	Centers for Disease Control and Prevention Division of Viral Diseases, Pathogen Discovery	Dakota Howard et al
EPI_ISL_4195551	USA/ID-CDC-MMB09889946/2021	2021-08-11	North America	USA	Mako Medical	Centers for Disease Control and Prevention Division of Viral Diseases, Pathogen Discovery	Dakota Howard et al
EPI_ISL_4195557	USA/ID-CDC-MMB09889953/2021	2021-08-10	North America	USA	Mako Medical	Centers for Disease Control and Prevention Division of Viral Diseases, Pathogen Discovery	Dakota Howard et al
EPI_ISL_4195561	USA/ID-CDC-MMB09889962/2021	2021-08-10	North America	USA	Mako Medical	Centers for Disease Control and Prevention Division of Viral Diseases, Pathogen Discovery	Dakota Howard et al
EPI_ISL_4195567	USA/ID-CDC-MMB09889972/2021	2021-08-10	North America	USA	Mako Medical	Centers for Disease Control and Prevention Division of Viral Diseases, Pathogen Discovery	Dakota Howard et al
EPI_ISL_4195573	USA/ID-CDC-MMB09889984/2021	2021-08-10	North America	USA	Mako Medical	Centers for Disease Control and Prevention Division of Viral Diseases, Pathogen Discovery	Dakota Howard et al
EPI_ISL_4195579	USA/ID-CDC-MMB09889987/2021	2021-08-10	North America	USA	Mako Medical	Centers for Disease Control and Prevention Division of Viral Diseases, Pathogen Discovery	Dakota Howard et al
EPI_ISL_4195733	USA/ID-CDC-MMB09889995/2021	2021-08-10	North America	USA	Mako Medical	Centers for Disease Control and Prevention Division of Viral Diseases, Pathogen Discovery	Dakota Howard et al
EPI_ISL_4195587	USA/ID-CDC-MMB09890004/2021	2021-08-10	North America	USA	Mako Medical	Centers for Disease Control and Prevention Division of Viral Diseases, Pathogen Discovery	Dakota Howard et al
EPI_ISL_4195739	USA/ID-CDC-MMB09890012/2021	2021-08-09	North America	USA	Mako Medical	Centers for Disease Control and Prevention Division of Viral Diseases, Pathogen Discovery	Dakota Howard et al
EPI_ISL_4195592	USA/ID-CDC-MMB09890016/2021	2021-08-10	North America	USA	Mako Medical	Centers for Disease Control and Prevention Division of Viral Diseases, Pathogen Discovery	Dakota Howard et al
EPI_ISL_4195604	USA/ID-CDC-MMB09890036/2021	2021-08-10	North America	USA	Mako Medical	Centers for Disease Control and Prevention Division of Viral Diseases, Pathogen Discovery	Dakota Howard et al
EPI_ISL_4195610	USA/ID-CDC-MMB09890043/2021	2021-08-09	North America	USA	Mako Medical	Centers for Disease Control and Prevention Division of Viral Diseases, Pathogen Discovery	Dakota Howard et al
EPI_ISL_4195754	USA/ID-CDC-MMB09890052/2021	2021-08-09	North America	USA	Mako Medical	Centers for Disease Control and Prevention Division of Viral Diseases, Pathogen Discovery	Dakota Howard et al
EPI_ISL_4185553	USA/ID-CDC-MMB10069915/2021	2021-08-17	North America	USA	Mako Medical	Centers for Disease Control and Prevention Division of Viral Diseases, Pathogen Discovery	Dakota Howard et al
EPI_ISL_4185542	USA/ID-CDC-MMB10070006/2021	2021-08-18	North America	USA	Mako Medical	Centers for Disease Control and Prevention Division of Viral Diseases, Pathogen Discovery	Dakota Howard et al
EPI_ISL_4185559	USA/ID-CDC-MMB10070063/2021	2021-08-17	North America	USA	Mako Medical	Centers for Disease Control and Prevention Division of Viral Diseases, Pathogen Discovery	Dakota Howard et al
EPI_ISL_4185566	USA/ID-CDC-MMB10070138/2021	2021-08-17	North America	USA	Mako Medical	Centers for Disease Control and Prevention Division of Viral Diseases, Pathogen Discovery	Dakota Howard et al
EPI_ISL_4185573	USA/ID-CDC-MMB10070173/2021	2021-08-17	North America	USA	Mako Medical	Centers for Disease Control and Prevention Division of Viral Diseases, Pathogen Discovery	Dakota Howard et al
EPI_ISL_4167638	USA/ID-CDC-MMB10225527/2021	2021-08-24	North America	USA	Mako Medical	Centers for Disease Control and Prevention Division of Viral Diseases, Pathogen Discovery	Dakota Howard et al
EPI_ISL_4167651	USA/ID-CDC-MMB10225579/2021	2021-08-25	North America	USA	Mako Medical	Centers for Disease Control and Prevention Division of Viral Diseases, Pathogen Discovery	Dakota Howard et al
EPI_ISL_4167680	USA/ID-CDC-MMB10225610/2021	2021-08-25	North America	USA	Mako Medical	Centers for Disease Control and Prevention Division of Viral Diseases, Pathogen Discovery	Dakota Howard et al
EPI_ISL_4167657	USA/ID-CDC-MMB10225786/2021	2021-08-24	North America	USA	Mako Medical	Centers for Disease Control and Prevention Division of Viral Diseases, Pathogen Discovery	Dakota Howard et al
EPI_ISL_4167671	USA/ID-CDC-MMB10225789/2021	2021-08-24	North America	USA	Mako Medical	Centers for Disease Control and Prevention Division of Viral Diseases, Pathogen Discovery	Dakota Howard et al
EPI_ISL_4167614	USA/ID-CDC-MMB10225840/2021	2021-08-24	North America	USA	Mako Medical	Centers for Disease Control and Prevention Division of Viral Diseases, Pathogen Discovery	Dakota Howard et al
EPI_ISL_4167645	USA/ID-CDC-MMB10225847/2021	2021-08-24	North America	USA	Mako Medical	Centers for Disease Control and Prevention Division of Viral Diseases, Pathogen Discovery	Dakota Howard et al
EPI_ISL_4167652	USA/ID-CDC-MMB10225870/2021	2021-08-24	North America	USA	Mako Medical	Centers for Disease Control and Prevention Division of Viral Diseases, Pathogen Discovery	Dakota Howard et al
EPI_ISL_4167694	USA/ID-CDC-MMB10225882/2021	2021-08-24	North America	USA	Mako Medical	Centers for Disease Control and Prevention Division of Viral Diseases, Pathogen Discovery	Dakota Howard et al
EPI_ISL_4167636	USA/ID-CDC-MMB10225888/2021	2021-08-24	North America	USA	Mako Medical	Centers for Disease Control and Prevention Division of Viral Diseases, Pathogen Discovery	Dakota Howard et al
EPI_ISL_4167623	USA/ID-CDC-MMB10225902/2021	2021-08-24	North America	USA	Mako Medical	Centers for Disease Control and Prevention Division of Viral Diseases, Pathogen Discovery	Dakota Howard et al
EPI_ISL_4167695	USA/ID-CDC-MMB10225919/2021	2021-08-24	North America	USA	Mako Medical	Centers for Disease Control and Prevention Division of Viral Diseases, Pathogen Discovery	Dakota Howard et al
EPI_ISL_4167665	USA/ID-CDC-MMB10225921/2021	2021-08-24	North America	USA	Mako Medical	Centers for Disease Control and Prevention Division of Viral Diseases, Pathogen Discovery	Dakota Howard et al
EPI_ISL_4167688	USA/ID-CDC-MMB10225934/2021	2021-08-24	North America	USA	Mako Medical	Centers for Disease Control and Prevention Division of Viral Diseases, Pathogen Discovery	Dakota Howard et al
EPI_ISL_4167644	USA/ID-CDC-MMB10225951/2021	2021-08-25	North America	USA	Mako Medical	Centers for Disease Control and Prevention Division of Viral Diseases, Pathogen Discovery	Dakota Howard et al
EPI_ISL_4167630	USA/ID-CDC-MMB10225966/2021	2021-08-26	North America	USA	Mako Medical	Centers for Disease Control and Prevention Division of Viral Diseases, Pathogen Discovery	Dakota Howard et al
EPI_ISL_4167637	USA/ID-CDC-MMB10225984/2021	2021-08-25	North America	USA	Mako Medical	Centers for Disease Control and Prevention Division of Viral Diseases, Pathogen Discovery	Dakota Howard et al
EPI_ISL_4167672	USA/ID-CDC-MMB10226016/2021	2021-08-24	North America	USA	Mako Medical	Centers for Disease Control and Prevention Division of Viral Diseases, Pathogen Discovery	Dakota Howard et al
EPI_ISL_4167658	USA/ID-CDC-MMB10226301/2021	2021-08-24	North America	USA	Mako Medical	Centers for Disease Control and Prevention Division of Viral Diseases, Pathogen Discovery	Dakota Howard et al
EPI_ISL_4167663	USA/ID-CDC-MMB10226328/2021	2021-08-24	North America	USA	Mako Medical	Centers for Disease Control and Prevention Division of Viral Diseases, Pathogen Discovery	Dakota Howard et al
EPI_ISL_4167686	USA/ID-CDC-MMB10226330/2021	2021-08-24	North America	USA	Mako Medical	Centers for Disease Control and Prevention Division of Viral Diseases, Pathogen Discovery	Dakota Howard et al
EPI_ISL_4167687	USA/ID-CDC-MMB10226362/2021	2021-08-24	North America	USA	Mako Medical	Centers for Disease Control and Prevention Division of Viral Diseases, Pathogen Discovery	Dakota Howard et al
EPI_ISL_4167615	USA/ID-CDC-MMB10226375/2021	2021-08-23	North America	USA	Mako Medical	Centers for Disease Control and Prevention Division of Viral Diseases, Pathogen Discovery	Dakota Howard et al
EPI_ISL_4167679	USA/ID-CDC-MMB10226393/2021	2021-08-24	North America	USA	Mako Medical	Centers for Disease Control and Prevention Division of Viral Diseases, Pathogen Discovery	Dakota Howard et al
EPI_ISL_4826555	USA/ID-CDC-MMB10529256/2021	2021-08-31	North America	USA	Mako Medical	Centers for Disease Control and Prevention Division of Viral Diseases, Pathogen Discovery	Dakota Howard et al
EPI_ISL_4826700	USA/ID-CDC-MMB10529261/2021	2021-09-05	North America	USA	Mako Medical	Centers for Disease Control and Prevention Division of Viral Diseases, Pathogen Discovery	Dakota Howard et al
EPI_ISL_4826707	USA/ID-CDC-MMB10529363/2021	2021-09-06	North America	USA	Mako Medical	Centers for Disease Control and Prevention Division of Viral Diseases, Pathogen Discovery	Dakota Howard et al
EPI_ISL_4826699	USA/ID-CDC-MMB10529374/2021	2021-09-05	North America	USA	Mako Medical	Centers for Disease Control and Prevention Division of Viral Diseases, Pathogen Discovery	Dakota Howard et al
EPI_ISL_4826705	USA/ID-CDC-MMB10529378/2021	2021-09-06	North America	USA	Mako Medical	Centers for Disease Control and Prevention Division of Viral Diseases, Pathogen Discovery	Dakota Howard et al
EPI_ISL_4826706	USA/ID-CDC-MMB10529393/2021	2021-09-06	North America	USA	Mako Medical	Centers for Disease Control and Prevention Division of Viral Diseases, Pathogen Discovery	Dakota Howard et al
EPI_ISL_4826702	USA/ID-CDC-MMB10529401/2021	2021-09-05	North America	USA	Mako Medical	Centers for Disease Control and Prevention Division of Viral Diseases, Pathogen Discovery	Dakota Howard et al
EPI_ISL_4826703	USA/ID-CDC-MMB10529425/2021	2021-09-05	North America	USA	Mako Medical	Centers for Disease Control and Prevention Division of Viral Diseases, Pathogen Discovery	Dakota Howard et al
EPI_ISL_4826602	USA/ID-CDC-MMB10529575/2021	2021-09-01	North America	USA	Mako Medical	Centers for Disease Control and Prevention Division of Viral Diseases, Pathogen Discovery	Dakota Howard et al
EPI_ISL_4826557	USA/ID-CDC-MMB10529807/2021	2021-08-31	North America	USA	Mako Medical	Centers for Disease Control and Prevention Division of Viral Diseases, Pathogen Discovery	Dakota Howard et al
EPI_ISL_4826554	USA/ID-CDC-MMB10529819/2021	2021-08-31	North America	USA	Mako Medical	Centers for Disease Control and Prevention Division of Viral Diseases, Pathogen Discovery	Dakota Howard et al
EPI_ISL_4826701	USA/ID-CDC-MMB10529831/2021	2021-09-05	North America	USA	Mako Medical	Centers for Disease Control and Prevention Division of Viral Diseases, Pathogen Discovery	Dakota Howard et al
EPI_ISL_4826712	USA/ID-CDC-MMB10529836/2021	2021-09-08	North America	USA	Mako Medical	Centers for Disease Control and Prevention Division of Viral Diseases, Pathogen Discovery	Dakota Howard et al
EPI_ISL_4826713	USA/ID-CDC-MMB10529849/2021	2021-09-08	North America	USA	Mako Medical	Centers for Disease Control and Prevention Division of Viral Diseases, Pathogen Discovery	Dakota Howard et al
EPI_ISL_4826720	USA/ID-CDC-MMB10529854/2021	2021-09-08	North America	USA	Mako Medical	Centers for Disease Control and Prevention Division of Viral Diseases, Pathogen Discovery	Dakota Howard et al
EPI_ISL_4826709	USA/ID-CDC-MMB10529873/2021	2021-09-07	North America	USA	Mako Medical	Centers for Disease Control and Prevention Division of Viral Diseases, Pathogen Discovery	Dakota Howard et al
EPI_ISL_4826549	USA/ID-CDC-MMB10529878/2021	2021-08-31	North America	USA	Mako Medical	Centers for Disease Control and Prevention Division of Viral Diseases, Pathogen Discovery	Dakota Howard et al
EPI_ISL_4826726	USA/ID-CDC-MMB10529884/2021	2021-09-09	North America	USA	Mako Medical	Centers for Disease Control and Prevention Division of Viral Diseases, Pathogen Discovery	Dakota Howard et al
EPI_ISL_4826550	USA/ID-CDC-MMB10529885/2021	2021-08-31	North America	USA	Mako Medical	Centers for Disease Control and Prevention Division of Viral Diseases, Pathogen Discovery	Dakota Howard et al
EPI_ISL_4826556	USA/ID-CDC-MMB10529890/2021	2021-08-31	North America	USA	Mako Medical	Centers for Disease Control and Prevention Division of Viral Diseases, Pathogen Discovery	Dakota Howard et al
EPI_ISL_4826723	USA/ID-CDC-MMB10529891/2021	2021-09-08	North America	USA	Mako Medical	Centers for Disease Control and Prevention Division of Viral Diseases, Pathogen Discovery	Dakota Howard et al
EPI_ISL_4826708	USA/ID-CDC-MMB10529893/2021	2021-09-07	North America	USA	Mako Medical	Centers for Disease Control and Prevention Division of Viral Diseases, Pathogen Discovery	Dakota Howard et al
EPI_ISL_4826629	USA/ID-CDC-MMB10529894/2021	2021-09-01	North America	USA	Mako Medical	Centers for Disease Control and Prevention Division of Viral Diseases, Pathogen Discovery	Dakota Howard et al
EPI_ISL_4826724	USA/ID-CDC-MMB10529896/2021	2021-09-09	North America	USA	Mako Medical	Centers for Disease Control and Prevention Division of Viral Diseases, Pathogen Discovery	Dakota Howard et al
EPI_ISL_4826722	USA/ID-CDC-MMB10529899/2021	2021-09-08	North America	USA	Mako Medical	Centers for Disease Control and Prevention Division of Viral Diseases, Pathogen Discovery	Dakota Howard et al
EPI_ISL_4826715	USA/ID-CDC-MMB10529905/2021	2021-09-08	North America	USA	Mako Medical	Centers for Disease Control and Prevention Division of Viral Diseases, Pathogen Discovery	Dakota Howard et al
EPI_ISL_4826717	USA/ID-CDC-MMB10529908/2021	2021-09-08	North America	USA	Mako Medical	Centers for Disease Control and Prevention Division of Viral Diseases, Pathogen Discovery	Dakota Howard et al
EPI_ISL_4826696	USA/ID-CDC-MMB10529909/2021	2021-09-02	North America	USA	Mako Medical	Centers for Disease Control and Prevention Division of Viral Diseases, Pathogen Discovery	Dakota Howard et al
EPI_ISL_4826697	USA/ID-CDC-MMB10529913/2021	2021-09-02	North America	USA	Mako Medical	Centers for Disease Control and Prevention Division of Viral Diseases, Pathogen Discovery	Dakota Howard et al
EPI_ISL_4826719	USA/ID-CDC-MMB10529915/2021	2021-09-08	North America	USA	Mako Medical	Centers for Disease Control and Prevention Division of Viral Diseases, Pathogen Discovery	Dakota Howard et al
EPI_ISL_4826721	USA/ID-CDC-MMB10529926/2021	2021-09-08	North America	USA	Mako Medical	Centers for Disease Control and Prevention Division of Viral Diseases, Pathogen Discovery	Dakota Howard et al
EPI_ISL_4826716	USA/ID-CDC-MMB10529943/2021	2021-09-08	North America	USA	Mako Medical	Centers for Disease Control and Prevention Division of Viral Diseases, Pathogen Discovery	Dakota Howard et al
EPI_ISL_4826725	USA/ID-CDC-MMB10530153/2021	2021-09-09	North America	USA	Mako Medical	Centers for Disease Control and Prevention Division of Viral Diseases, Pathogen Discovery	Dakota Howard et al
EPI_ISL_1091010	USA/ID-CDC-QDX21797992/2021	2021-02-06	North America	USA	Quest Diagnostics Incorporated	Respiratory Viruses Branch, Division of Viral Diseases, Centers for Disease Control and Prevention	Peter W. Cook et al
EPI_ISL_1091067	USA/ID-CDC-QDX21803425/2021	2021-02-04	North America	USA	Quest Diagnostics Incorporated	Respiratory Viruses Branch, Division of Viral Diseases, Centers for Disease Control and Prevention	Peter W. Cook et al
EPI_ISL_1091059	USA/ID-CDC-QDX21803841/2021	2021-02-04	North America	USA	Quest Diagnostics Incorporated	Respiratory Viruses Branch, Division of Viral Diseases, Centers for Disease Control and Prevention	Peter W. Cook et al
EPI_ISL_1738551	USA/ID-CDC-QDX23761784/2021	2021-04-07	North America	USA	Quest Diagnostics Incorporated	Centers for Disease Control and Prevention Division of Viral Diseases, Pathogen Discovery	Dakota Howard et al
EPI_ISL_1738498	USA/ID-CDC-QDX23761785/2021	2021-04-09	North America	USA	Quest Diagnostics Incorporated	Centers for Disease Control and Prevention Division of Viral Diseases, Pathogen Discovery	Dakota Howard et al
EPI_ISL_2874789	USA/ID-CDC-QDX26257936/2021	2021-06-24	North America	USA	Quest Diagnostics Incorporated	Centers for Disease Control and Prevention Division of Viral Diseases, Pathogen Discovery	Dakota Howard et al
EPI_ISL_3214074	USA/ID-CDC-QDX26765267/2021	2021-07-13	North America	USA	Quest Diagnostics Incorporated	Centers for Disease Control and Prevention Division of Viral Diseases, Pathogen Discovery	Dakota Howard et al
EPI_ISL_3214315	USA/ID-CDC-QDX26765268/2021	2021-07-13	North America	USA	Quest Diagnostics Incorporated	Centers for Disease Control and Prevention Division of Viral Diseases, Pathogen Discovery	Dakota Howard et al
EPI_ISL_3823301	USA/ID-CDC-QDX27470278/2021	2021-08-03	North America	USA	Quest Diagnostics Incorporated	Centers for Disease Control and Prevention Division of Viral Diseases, Pathogen Discovery	Dakota Howard et al
EPI_ISL_4464347	USA/ID-CDC-QDX28360299/2021	2021-08-31	North America	USA	Quest Diagnostics Incorporated	Centers for Disease Control and Prevention Division of Viral Diseases, Pathogen Discovery	Dakota Howard et al
EPI_ISL_4464723	USA/ID-CDC-QDX28360301/2021	2021-08-27	North America	USA	Quest Diagnostics Incorporated	Centers for Disease Control and Prevention Division of Viral Diseases, Pathogen Discovery	Dakota Howard et al
EPI_ISL_4465973	USA/ID-CDC-QDX28381269/2021	2021-08-31	North America	USA	Quest Diagnostics Incorporated	Centers for Disease Control and Prevention Division of Viral Diseases, Pathogen Discovery	Dakota Howard et al
EPI_ISL_4466783	USA/ID-CDC-QDX28381273/2021	2021-08-30	North America	USA	Quest Diagnostics Incorporated	Centers for Disease Control and Prevention Division of Viral Diseases, Pathogen Discovery	Dakota Howard et al
EPI_ISL_4466458	USA/ID-CDC-QDX28468330/2021	2021-09-02	North America	USA	Quest Diagnostics Incorporated	Centers for Disease Control and Prevention Division of Viral Diseases, Pathogen Discovery	Dakota Howard et al
EPI_ISL_967273	USA/ID-CDC-STM-000002445/2021	2021-01-13	North America	USA	Helix/Illumina	Respiratory Viruses Branch, Division of Viral Diseases, Centers for Disease Control and Prevention	Peter W. Cook et al
EPI_ISL_1575931	USA/ID-CDC-STM-000042004/2021	2021-03-22	North America	USA	Helix/Illumina	Centers for Disease Control and Prevention Division of Viral Diseases, Pathogen Discovery	Dakota Howard et al
EPI_ISL_1593180	USA/ID-CDC-STM-000046315/2021	2021-03-31	North America	USA	Helix/Illumina	Centers for Disease Control and Prevention Division of Viral Diseases, Pathogen Discovery	Dakota Howard et al
EPI_ISL_850810	USA/ID-CDC-STM-A100128/2021	2021-01-05	North America	USA	Helix / Illumina	Genomics and Discovery, Respiratory Viruses Branch, Division of Viral Diseases, Centers for Disease Control and Prevention	Peter W. Cook et al
EPI_ISL_2432594	USA/ID-CDC-UW21051977646/2021	2021-05-19	North America	USA	UW Virology Lab	UW Virology Lab	Pavitra Roychoudhury et al
EPI_ISL_3067451	USA/ID-FG-028861/2020	2020-12-19	North America	USA	Fulgent Genetics	Fulgent Genetics	Harry Gao et al
EPI_ISL_1164813	USA/ID-IBL-611256/2020	2020-03-17	North America	USA	Idaho Bureau of Laboratories	IBL	"R. Beukelman et al
EPI_ISL_1164798	USA/ID-IBL-612140/2020	2020-03-21	North America	USA	Idaho Bureau of Laboratories	IBL	"R. Beukelman et al
EPI_ISL_2976208	USA/ID-IBL-612199/2020	2020-03-20	North America	USA	St. Luke's Regional Medical Center	Idaho Bureau of Laboratories	"R. Beukelman et al
EPI_ISL_2976209	USA/ID-IBL-612216/2020	2020-03-20	North America	USA	St. Luke's Health Systems Reference Lab	Idaho Bureau of Laboratories	"R. Beukelman et al
EPI_ISL_2976210	USA/ID-IBL-612404/2020	2020-03-23	North America	USA	St. Luke's Health Systems Reference Lab	Idaho Bureau of Laboratories	"R. Beukelman et al
EPI_ISL_2976248	USA/ID-IBL-612647/2020	2020-03-23	North America	USA	Pathologists' Regional Laboratory	Idaho Bureau of Laboratories	"R. Beukelman et al
EPI_ISL_2976249	USA/ID-IBL-612662/2020	2020-03-24	North America	USA	Idaho Bureau of Laboratories	Idaho Bureau of Laboratories	"R. Beukelman et al
EPI_ISL_2976235	USA/ID-IBL-612677/2020	2020-03-24	North America	USA	St. Alphonsus Regional Medical Center	Idaho Bureau of Laboratories	"R. Beukelman et al
EPI_ISL_2976252	USA/ID-IBL-612827/2020	2020-03-25	North America	USA	St. Luke's Wood River Medical Center	Idaho Bureau of Laboratories	"R. Beukelman et al
EPI_ISL_2976253	USA/ID-IBL-612839/2020	2020-03-24	North America	USA	St. Luke's Wood River Medical Center	Idaho Bureau of Laboratories	"R. Beukelman et al
EPI_ISL_2976255	USA/ID-IBL-613203/2020	2020-03-27	North America	USA	St. Alphonsus Regional Medical Center	Idaho Bureau of Laboratories	"R. Beukelman et al
EPI_ISL_2140147	USA/ID-IBL-613288/2020	2020-03-27	North America	USA	Idaho Bureau of Laboratories	Idaho Bureau of Laboratories	R. Beukelman et al
EPI_ISL_2976273	USA/ID-IBL-613298/2020	2020-03-28	North America	USA	St. Luke's Regional Medical Center	Idaho Bureau of Laboratories	"R. Beukelman et al
EPI_ISL_2976259	USA/ID-IBL-613356/2020	2020-03-28	North America	USA	St. Alphonsus Regional Medical Center	Idaho Bureau of Laboratories	"R. Beukelman et al
EPI_ISL_2976260	USA/ID-IBL-613488/2020	2020-03-29	North America	USA	Teton Valley Hospital	Idaho Bureau of Laboratories	"R. Beukelman et al
EPI_ISL_2976261	USA/ID-IBL-613513/2020	2020	North America	USA	St. Luke's Health Systems Reference Lab	Idaho Bureau of Laboratories	"R. Beukelman et al
EPI_ISL_2976265	USA/ID-IBL-613585/2020	2020-03-30	North America	USA	St. Alphonsus Regional Medical Center	Idaho Bureau of Laboratories	"R. Beukelman et al
EPI_ISL_2976211	USA/ID-IBL-613779/2020	2020-03-30	North America	USA	Life Care Center of Lewiston	Idaho Bureau of Laboratories	"R. Beukelman et al
EPI_ISL_2976202	USA/ID-IBL-613941/2020	2020-03-30	North America	USA	Idaho Bureau of Laboratories	Idaho Bureau of Laboratories	"R. Beukelman et al
EPI_ISL_2976213	USA/ID-IBL-613954/2020	2020-04-01	North America	USA	VA Medical Center	Idaho Bureau of Laboratories	"R. Beukelman et al
EPI_ISL_2976214	USA/ID-IBL-613971/2020	2020-04-01	North America	USA	Family Medicine Residency of ID-Emerald	Idaho Bureau of Laboratories	"R. Beukelman et al
EPI_ISL_2976216	USA/ID-IBL-614039/2020	2020-04-01	North America	USA	St. Luke's Health Systems Reference Lab	Idaho Bureau of Laboratories	"R. Beukelman et al
EPI_ISL_2976240	USA/ID-IBL-614049/2020	2020-04-01	North America	USA	St. Luke's Health Systems Reference Lab	Idaho Bureau of Laboratories	"R. Beukelman et al
EPI_ISL_2976241	USA/ID-IBL-614052/2020	2020-04-01	North America	USA	St. Luke's Health Systems Reference Lab	Idaho Bureau of Laboratories	"R. Beukelman et al
EPI_ISL_2976242	USA/ID-IBL-614058/2020	2020-04-01	North America	USA	Canyons Retirement	Idaho Bureau of Laboratories	"R. Beukelman et al
EPI_ISL_2976244	USA/ID-IBL-614221/2020	2020-04-02	North America	USA	St. Alphonsus Regional Medical Center	Idaho Bureau of Laboratories	"R. Beukelman et al
EPI_ISL_2976283	USA/ID-IBL-614350/2020	2020-04-03	North America	USA	St. Alphonsus Medical Center Nampa	Idaho Bureau of Laboratories	"R. Beukelman et al
EPI_ISL_3064207	USA/ID-IBL-614432/2020	2020-04-03	North America	USA	Idaho Bureau of Laboratories	Idaho Bureau of Laboratories	"R. Beukelman et al
EPI_ISL_3064210	USA/ID-IBL-614594/2020	2020-04-05	North America	USA	Idaho Bureau of Laboratories	Idaho Bureau of Laboratories	"R. Beukelman et al
EPI_ISL_3064211	USA/ID-IBL-614615/2020	2020-04-05	North America	USA	Idaho Bureau of Laboratories	Idaho Bureau of Laboratories	"R. Beukelman et al
EPI_ISL_3064213	USA/ID-IBL-614659/2020	2020-04-04	North America	USA	Idaho Bureau of Laboratories	Idaho Bureau of Laboratories	"R. Beukelman et al
EPI_ISL_2976222	USA/ID-IBL-614702/2020	2020-04-06	North America	USA	Avamere Transitional Care and Rehab Boise	Idaho Bureau of Laboratories	"R. Beukelman et al
EPI_ISL_3064214	USA/ID-IBL-615194/2020	2020-04-08	North America	USA	Idaho Bureau of Laboratories	Idaho Bureau of Laboratories	"R. Beukelman et al
EPI_ISL_3064216	USA/ID-IBL-615441/2020	2020-04-09	North America	USA	Idaho Bureau of Laboratories	Idaho Bureau of Laboratories	"R. Beukelman et al
EPI_ISL_2976224	USA/ID-IBL-615471/2020	2020-04-09	North America	USA	Pathologists' Regional Laboratory	Idaho Bureau of Laboratories	"R. Beukelman et al
EPI_ISL_3064217	USA/ID-IBL-615579/2020	2020-04-10	North America	USA	Idaho Bureau of Laboratories	Idaho Bureau of Laboratories	"R. Beukelman et al
EPI_ISL_2976266	USA/ID-IBL-615737/2020	2020-04-10	North America	USA	Desert Sage Health Center - Mountain Home	Idaho Bureau of Laboratories	"R. Beukelman et al
EPI_ISL_3064218	USA/ID-IBL-616053/2020	2020-04-14	North America	USA	Idaho Bureau of Laboratories	Idaho Bureau of Laboratories	"R. Beukelman et al
EPI_ISL_3064219	USA/ID-IBL-616229/2020	2020-04-15	North America	USA	Idaho Bureau of Laboratories	Idaho Bureau of Laboratories	"R. Beukelman et al
EPI_ISL_3064220	USA/ID-IBL-616531/2020	2020-04-17	North America	USA	Idaho Bureau of Laboratories	Idaho Bureau of Laboratories	"R. Beukelman et al
EPI_ISL_2976269	USA/ID-IBL-616548/2020	2020-04-17	North America	USA	St. Alphonsus Medical Group Urgent Care - Garrity	Idaho Bureau of Laboratories	"R. Beukelman et al
EPI_ISL_2976285	USA/ID-IBL-616605/2020	2020-04-20	North America	USA	Ada County Coroner	Idaho Bureau of Laboratories	"R. Beukelman et al
EPI_ISL_3064221	USA/ID-IBL-616609/2020	2020-04-17	North America	USA	Idaho Bureau of Laboratories	Idaho Bureau of Laboratories	"R. Beukelman et al
EPI_ISL_2976286	USA/ID-IBL-616620/2020	2020-04-19	North America	USA	St. Alphonsus Medical Group Urgent Care - Garrity	Idaho Bureau of Laboratories	"R. Beukelman et al
EPI_ISL_3064222	USA/ID-IBL-616687/2020	2020-04-20	North America	USA	Idaho Bureau of Laboratories	Idaho Bureau of Laboratories	"R. Beukelman et al
EPI_ISL_2976287	USA/ID-IBL-616802/2020	2020-04-21	North America	USA	Avamere Transitional Care and Rehab Boise	Idaho Bureau of Laboratories	"R. Beukelman et al
EPI_ISL_2976290	USA/ID-IBL-616895/2020	2020-04-22	North America	USA	Valor Health	Idaho Bureau of Laboratories	"R. Beukelman et al
EPI_ISL_3064223	USA/ID-IBL-616993/2020	2020-04-22	North America	USA	Idaho Bureau of Laboratories	Idaho Bureau of Laboratories	"R. Beukelman et al
EPI_ISL_3064224	USA/ID-IBL-617134/2020	2020-04-24	North America	USA	Idaho Bureau of Laboratories	Idaho Bureau of Laboratories	"R. Beukelman et al
EPI_ISL_2976292	USA/ID-IBL-617191/2020	2020-04-23	North America	USA	Oak Creek Rehabilitation	Idaho Bureau of Laboratories	"R. Beukelman et al
EPI_ISL_2976293	USA/ID-IBL-617291/2020	2020-04-27	North America	USA	North Canyon Medical Center	Idaho Bureau of Laboratories	"R. Beukelman et al
EPI_ISL_2976294	USA/ID-IBL-617292/2020	2020-04-27	North America	USA	Aspen Valley Senior Living	Idaho Bureau of Laboratories	"R. Beukelman et al
EPI_ISL_2976295	USA/ID-IBL-617294/2020	2020-04-24	North America	USA	Family Health Services Jerome	Idaho Bureau of Laboratories	"R. Beukelman et al
EPI_ISL_2976296	USA/ID-IBL-617296/2020	2020-04-24	North America	USA	Family Health Services Jerome	Idaho Bureau of Laboratories	"R. Beukelman et al
EPI_ISL_2976297	USA/ID-IBL-617442/2020	2020-04-23	North America	USA	North Canyon Medical Center	Idaho Bureau of Laboratories	"R. Beukelman et al
EPI_ISL_2976298	USA/ID-IBL-617453/2020	2020-04-27	North America	USA	Family Health Services Jerome	Idaho Bureau of Laboratories	"R. Beukelman et al
EPI_ISL_2976299	USA/ID-IBL-617605/2020	2020-04-29	North America	USA	Family Medicine Residency of Idaho-Emerald	Idaho Bureau of Laboratories	"R. Beukelman et al
EPI_ISL_3064225	USA/ID-IBL-617852/2020	2020-04-29	North America	USA	Idaho Bureau of Laboratories	Idaho Bureau of Laboratories	"R. Beukelman et al
EPI_ISL_1164799	USA/ID-IBL-618422/2020	2020-05-07	North America	USA	Idaho Bureau of Laboratories	IBL	"R. Beukelman et al
EPI_ISL_3064191	USA/ID-IBL-619306/2020	2020-05-15	North America	USA	Idaho Bureau of Laboratories	Idaho Bureau of Laboratories	"R. Beukelman et al
EPI_ISL_3064192	USA/ID-IBL-619332/2020	2020-05-15	North America	USA	Idaho Bureau of Laboratories	Idaho Bureau of Laboratories	"R. Beukelman et al
EPI_ISL_3064193	USA/ID-IBL-619390/2020	2020-05-15	North America	USA	Idaho Bureau of Laboratories	Idaho Bureau of Laboratories	"R. Beukelman et al
EPI_ISL_3064230	USA/ID-IBL-619437/2020	2020-05-15	North America	USA	Idaho Bureau of Laboratories	Idaho Bureau of Laboratories	"R. Beukelman et al
EPI_ISL_1164800	USA/ID-IBL-619602/2020	2020-05-19	North America	USA	Idaho Bureau of Laboratories	IBL	"R. Beukelman et al
EPI_ISL_3064195	USA/ID-IBL-619934/2020	2020	North America	USA	Idaho Bureau of Laboratories	Idaho Bureau of Laboratories	"R. Beukelman et al
EPI_ISL_3064234	USA/ID-IBL-621647/2020	2020-06-04	North America	USA	Idaho Bureau of Laboratories	Idaho Bureau of Laboratories	"R. Beukelman et al
EPI_ISL_3064199	USA/ID-IBL-621989/2020	2020-06-05	North America	USA	Idaho Bureau of Laboratories	Idaho Bureau of Laboratories	"R. Beukelman et al
EPI_ISL_3064236	USA/ID-IBL-622804/2020	2020-06-11	North America	USA	Idaho Bureau of Laboratories	Idaho Bureau of Laboratories	"R. Beukelman et al
EPI_ISL_3064237	USA/ID-IBL-622805/2020	2020-06-11	North America	USA	Idaho Bureau of Laboratories	Idaho Bureau of Laboratories	"R. Beukelman et al
EPI_ISL_3064238	USA/ID-IBL-622814/2020	2020-06-11	North America	USA	Idaho Bureau of Laboratories	Idaho Bureau of Laboratories	"R. Beukelman et al
EPI_ISL_3064240	USA/ID-IBL-623026/2020	2020-06-12	North America	USA	Idaho Bureau of Laboratories	Idaho Bureau of Laboratories	"R. Beukelman et al
EPI_ISL_3064241	USA/ID-IBL-623027/2020	2020-06-12	North America	USA	Idaho Bureau of Laboratories	Idaho Bureau of Laboratories	"R. Beukelman et al
EPI_ISL_1164810	USA/ID-IBL-624137/2020	2020-06-18	North America	USA	Idaho Bureau of Laboratories	IBL	"R. Beukelman et al
EPI_ISL_1164811	USA/ID-IBL-627472/2020	2020-06-29	North America	USA	Idaho Bureau of Laboratories	IBL	"R. Beukelman et al
EPI_ISL_3543363	USA/ID-IBL-628438/2020	2020-07-02	North America	USA	Idaho Bureau of Laboratories	Idaho Bureau of Laboratories	"R. Beukelman et al
EPI_ISL_3543364	USA/ID-IBL-629071/2020	2020	North America	USA	Idaho Bureau of Laboratories	Idaho Bureau of Laboratories	"R. Beukelman et al
EPI_ISL_3543365	USA/ID-IBL-629213/2020	2020-07-07	North America	USA	Idaho Bureau of Laboratories	Idaho Bureau of Laboratories	"R. Beukelman et al
EPI_ISL_3543366	USA/ID-IBL-629223/2020	2020-07-07	North America	USA	Idaho Bureau of Laboratories	Idaho Bureau of Laboratories	"R. Beukelman et al
EPI_ISL_3543367	USA/ID-IBL-629744/2020	2020-07-09	North America	USA	Idaho Bureau of Laboratories	Idaho Bureau of Laboratories	"R. Beukelman et al
EPI_ISL_1164814	USA/ID-IBL-630556/2020	2020-07-13	North America	USA	Idaho Bureau of Laboratories	IBL	"R. Beukelman et al
EPI_ISL_3543368	USA/ID-IBL-630916/2020	2020-07-14	North America	USA	Idaho Bureau of Laboratories	Idaho Bureau of Laboratories	"R. Beukelman et al
EPI_ISL_3543369	USA/ID-IBL-630925/2020	2020-07-14	North America	USA	Idaho Bureau of Laboratories	Idaho Bureau of Laboratories	"R. Beukelman et al
EPI_ISL_3543371	USA/ID-IBL-630954/2020	2020-07-14	North America	USA	Idaho Bureau of Laboratories	Idaho Bureau of Laboratories	"R. Beukelman et al
EPI_ISL_3556823	USA/ID-IBL-631022/2020	2020-07-14	North America	USA	Idaho Bureau of Laboratories	Idaho Bureau of Laboratories	"R. Beukelman et al
EPI_ISL_3556824	USA/ID-IBL-631023/2020	2020-07-14	North America	USA	Idaho Bureau of Laboratories	Idaho Bureau of Laboratories	"R. Beukelman et al
EPI_ISL_3556825	USA/ID-IBL-631024/2020	2020-07-14	North America	USA	Idaho Bureau of Laboratories	Idaho Bureau of Laboratories	"R. Beukelman et al
EPI_ISL_3556826	USA/ID-IBL-631026/2020	2020-07-14	North America	USA	Idaho Bureau of Laboratories	Idaho Bureau of Laboratories	"R. Beukelman et al
EPI_ISL_3556827	USA/ID-IBL-631028/2020	2020-07-14	North America	USA	Idaho Bureau of Laboratories	Idaho Bureau of Laboratories	"R. Beukelman et al
EPI_ISL_3556828	USA/ID-IBL-631029/2020	2020-07-14	North America	USA	Idaho Bureau of Laboratories	Idaho Bureau of Laboratories	"R. Beukelman et al
EPI_ISL_3543372	USA/ID-IBL-631135/2020	2020-07-14	North America	USA	Idaho Bureau of Laboratories	Idaho Bureau of Laboratories	"R. Beukelman et al
EPI_ISL_3556830	USA/ID-IBL-631202/2020	2020-07-14	North America	USA	Idaho Bureau of Laboratories	Idaho Bureau of Laboratories	"R. Beukelman et al
EPI_ISL_3556831	USA/ID-IBL-631226/2020	2020-07-14	North America	USA	Idaho Bureau of Laboratories	Idaho Bureau of Laboratories	"R. Beukelman et al
EPI_ISL_3556832	USA/ID-IBL-631302/2020	2020-07-15	North America	USA	Idaho Bureau of Laboratories	Idaho Bureau of Laboratories	"R. Beukelman et al
EPI_ISL_3556833	USA/ID-IBL-631304/2020	2020-07-15	North America	USA	Idaho Bureau of Laboratories	Idaho Bureau of Laboratories	"R. Beukelman et al
EPI_ISL_3543374	USA/ID-IBL-631479/2020	2020-07-16	North America	USA	Idaho Bureau of Laboratories	Idaho Bureau of Laboratories	"R. Beukelman et al
EPI_ISL_3543375	USA/ID-IBL-631523/2020	2020-07-16	North America	USA	Idaho Bureau of Laboratories	Idaho Bureau of Laboratories	"R. Beukelman et al
EPI_ISL_3556834	USA/ID-IBL-631530/2020	2020-07-16	North America	USA	Idaho Bureau of Laboratories	Idaho Bureau of Laboratories	"R. Beukelman et al
EPI_ISL_3543376	USA/ID-IBL-632339/2020	2020	North America	USA	Idaho Bureau of Laboratories	Idaho Bureau of Laboratories	"R. Beukelman et al
EPI_ISL_3543377	USA/ID-IBL-632361/2020	2020-07-15	North America	USA	Idaho Bureau of Laboratories	Idaho Bureau of Laboratories	"R. Beukelman et al
EPI_ISL_3543378	USA/ID-IBL-632413/2020	2020-07-20	North America	USA	Idaho Bureau of Laboratories	Idaho Bureau of Laboratories	"R. Beukelman et al
EPI_ISL_3543379	USA/ID-IBL-632426/2020	2020-07-20	North America	USA	Idaho Bureau of Laboratories	Idaho Bureau of Laboratories	"R. Beukelman et al
EPI_ISL_3543380	USA/ID-IBL-632488/2020	2020-07-20	North America	USA	Idaho Bureau of Laboratories	Idaho Bureau of Laboratories	"R. Beukelman et al
EPI_ISL_3556835	USA/ID-IBL-632495/2020	2020-07-20	North America	USA	Idaho Bureau of Laboratories	Idaho Bureau of Laboratories	"R. Beukelman et al
EPI_ISL_3543382	USA/ID-IBL-632544/2020	2020-07-18	North America	USA	Idaho Bureau of Laboratories	Idaho Bureau of Laboratories	"R. Beukelman et al
EPI_ISL_3543383	USA/ID-IBL-632611/2020	2020-07-19	North America	USA	Idaho Bureau of Laboratories	Idaho Bureau of Laboratories	"R. Beukelman et al
EPI_ISL_3543384	USA/ID-IBL-632612/2020	2020-07-19	North America	USA	Idaho Bureau of Laboratories	Idaho Bureau of Laboratories	"R. Beukelman et al
EPI_ISL_3543385	USA/ID-IBL-632614/2020	2020-07-19	North America	USA	Idaho Bureau of Laboratories	Idaho Bureau of Laboratories	"R. Beukelman et al
EPI_ISL_3543386	USA/ID-IBL-632615/2020	2020-07-19	North America	USA	Idaho Bureau of Laboratories	Idaho Bureau of Laboratories	"R. Beukelman et al
EPI_ISL_3543387	USA/ID-IBL-632618/2020	2020-07-19	North America	USA	Idaho Bureau of Laboratories	Idaho Bureau of Laboratories	"R. Beukelman et al
EPI_ISL_3543388	USA/ID-IBL-632619/2020	2020-07-19	North America	USA	Idaho Bureau of Laboratories	Idaho Bureau of Laboratories	"R. Beukelman et al
EPI_ISL_3543389	USA/ID-IBL-632621/2020	2020-07-19	North America	USA	Idaho Bureau of Laboratories	Idaho Bureau of Laboratories	"R. Beukelman et al
EPI_ISL_3543390	USA/ID-IBL-632623/2020	2020-07-19	North America	USA	Idaho Bureau of Laboratories	Idaho Bureau of Laboratories	"R. Beukelman et al
EPI_ISL_3543391	USA/ID-IBL-632624/2020	2020-07-19	North America	USA	Idaho Bureau of Laboratories	Idaho Bureau of Laboratories	"R. Beukelman et al
EPI_ISL_3543392	USA/ID-IBL-632630/2020	2020-07-19	North America	USA	Idaho Bureau of Laboratories	Idaho Bureau of Laboratories	"R. Beukelman et al
EPI_ISL_3543393	USA/ID-IBL-632632/2020	2020-07-19	North America	USA	Idaho Bureau of Laboratories	Idaho Bureau of Laboratories	"R. Beukelman et al
EPI_ISL_3543394	USA/ID-IBL-632633/2020	2020-07-19	North America	USA	Idaho Bureau of Laboratories	Idaho Bureau of Laboratories	"R. Beukelman et al
EPI_ISL_3543396	USA/ID-IBL-632714/2020	2020-07-21	North America	USA	Idaho Bureau of Laboratories	Idaho Bureau of Laboratories	"R. Beukelman et al
EPI_ISL_3556837	USA/ID-IBL-632716/2020	2020-07-21	North America	USA	Idaho Bureau of Laboratories	Idaho Bureau of Laboratories	"R. Beukelman et al
EPI_ISL_3543397	USA/ID-IBL-632739/2020	2020-07-20	North America	USA	Idaho Bureau of Laboratories	Idaho Bureau of Laboratories	"R. Beukelman et al
EPI_ISL_3543398	USA/ID-IBL-632742/2020	2020-07-21	North America	USA	Idaho Bureau of Laboratories	Idaho Bureau of Laboratories	"R. Beukelman et al
EPI_ISL_3556838	USA/ID-IBL-632769/2020	2020	North America	USA	Idaho Bureau of Laboratories	Idaho Bureau of Laboratories	"R. Beukelman et al
EPI_ISL_3543399	USA/ID-IBL-632770/2020	2020-07-20	North America	USA	Idaho Bureau of Laboratories	Idaho Bureau of Laboratories	"R. Beukelman et al
EPI_ISL_3556839	USA/ID-IBL-632771/2020	2020-07-20	North America	USA	Idaho Bureau of Laboratories	Idaho Bureau of Laboratories	"R. Beukelman et al
EPI_ISL_3556840	USA/ID-IBL-632772/2020	2020-07-20	North America	USA	Idaho Bureau of Laboratories	Idaho Bureau of Laboratories	"R. Beukelman et al
EPI_ISL_3556841	USA/ID-IBL-632773/2020	2020-07-20	North America	USA	Idaho Bureau of Laboratories	Idaho Bureau of Laboratories	"R. Beukelman et al
EPI_ISL_3543400	USA/ID-IBL-632774/2020	2020-07-20	North America	USA	Idaho Bureau of Laboratories	Idaho Bureau of Laboratories	"R. Beukelman et al
EPI_ISL_3543401	USA/ID-IBL-632777/2020	2020-07-20	North America	USA	Idaho Bureau of Laboratories	Idaho Bureau of Laboratories	"R. Beukelman et al
EPI_ISL_3543402	USA/ID-IBL-632778/2020	2020-07-20	North America	USA	Idaho Bureau of Laboratories	Idaho Bureau of Laboratories	"R. Beukelman et al
EPI_ISL_3543403	USA/ID-IBL-632779/2020	2020-07-20	North America	USA	Idaho Bureau of Laboratories	Idaho Bureau of Laboratories	"R. Beukelman et al
EPI_ISL_3543404	USA/ID-IBL-632780/2020	2020-07-20	North America	USA	Idaho Bureau of Laboratories	Idaho Bureau of Laboratories	"R. Beukelman et al
EPI_ISL_3543405	USA/ID-IBL-632783/2020	2020-07-20	North America	USA	Idaho Bureau of Laboratories	Idaho Bureau of Laboratories	"R. Beukelman et al
EPI_ISL_3543406	USA/ID-IBL-632785/2020	2020-07-20	North America	USA	Idaho Bureau of Laboratories	Idaho Bureau of Laboratories	"R. Beukelman et al
EPI_ISL_3543407	USA/ID-IBL-632799/2020	2020-07-20	North America	USA	Idaho Bureau of Laboratories	Idaho Bureau of Laboratories	"R. Beukelman et al
EPI_ISL_3543408	USA/ID-IBL-632800/2020	2020-07-20	North America	USA	Idaho Bureau of Laboratories	Idaho Bureau of Laboratories	"R. Beukelman et al
EPI_ISL_3543409	USA/ID-IBL-632801/2020	2020-07-20	North America	USA	Idaho Bureau of Laboratories	Idaho Bureau of Laboratories	"R. Beukelman et al
EPI_ISL_3543410	USA/ID-IBL-632802/2020	2020-07-20	North America	USA	Idaho Bureau of Laboratories	Idaho Bureau of Laboratories	"R. Beukelman et al
EPI_ISL_3543411	USA/ID-IBL-632803/2020	2020-07-20	North America	USA	Idaho Bureau of Laboratories	Idaho Bureau of Laboratories	"R. Beukelman et al
EPI_ISL_3543412	USA/ID-IBL-632804/2020	2020-07-20	North America	USA	Idaho Bureau of Laboratories	Idaho Bureau of Laboratories	"R. Beukelman et al
EPI_ISL_3543413	USA/ID-IBL-632808/2020	2020-07-20	North America	USA	Idaho Bureau of Laboratories	Idaho Bureau of Laboratories	"R. Beukelman et al
EPI_ISL_3543414	USA/ID-IBL-632809/2020	2020-07-20	North America	USA	Idaho Bureau of Laboratories	Idaho Bureau of Laboratories	"R. Beukelman et al
EPI_ISL_3543415	USA/ID-IBL-632811/2020	2020-07-20	North America	USA	Idaho Bureau of Laboratories	Idaho Bureau of Laboratories	"R. Beukelman et al
EPI_ISL_3556842	USA/ID-IBL-632817/2020	2020-07-20	North America	USA	Idaho Bureau of Laboratories	Idaho Bureau of Laboratories	"R. Beukelman et al
EPI_ISL_3543416	USA/ID-IBL-632920/2020	2020-07-20	North America	USA	Idaho Bureau of Laboratories	Idaho Bureau of Laboratories	"R. Beukelman et al
EPI_ISL_3543417	USA/ID-IBL-632941/2020	2020-07-20	North America	USA	Idaho Bureau of Laboratories	Idaho Bureau of Laboratories	"R. Beukelman et al
EPI_ISL_3543418	USA/ID-IBL-632946/2020	2020-07-21	North America	USA	Idaho Bureau of Laboratories	Idaho Bureau of Laboratories	"R. Beukelman et al
EPI_ISL_3543419	USA/ID-IBL-632957/2020	2020-07-21	North America	USA	Idaho Bureau of Laboratories	Idaho Bureau of Laboratories	"R. Beukelman et al
EPI_ISL_3543420	USA/ID-IBL-632983/2020	2020-07-21	North America	USA	Idaho Bureau of Laboratories	Idaho Bureau of Laboratories	"R. Beukelman et al
EPI_ISL_3543421	USA/ID-IBL-632984/2020	2020-07-21	North America	USA	Idaho Bureau of Laboratories	Idaho Bureau of Laboratories	"R. Beukelman et al
EPI_ISL_3543422	USA/ID-IBL-633011/2020	2020-07-20	North America	USA	Idaho Bureau of Laboratories	Idaho Bureau of Laboratories	"R. Beukelman et al
EPI_ISL_3556843	USA/ID-IBL-633076/2020	2020-07-21	North America	USA	Idaho Bureau of Laboratories	Idaho Bureau of Laboratories	"R. Beukelman et al
EPI_ISL_3556844	USA/ID-IBL-633079/2020	2020-07-21	North America	USA	Idaho Bureau of Laboratories	Idaho Bureau of Laboratories	"R. Beukelman et al
EPI_ISL_3543424	USA/ID-IBL-633137/2020	2020-07-21	North America	USA	Idaho Bureau of Laboratories	Idaho Bureau of Laboratories	"R. Beukelman et al
EPI_ISL_3543425	USA/ID-IBL-633139/2020	2020-07-21	North America	USA	Idaho Bureau of Laboratories	Idaho Bureau of Laboratories	"R. Beukelman et al
EPI_ISL_3556845	USA/ID-IBL-633369/2020	2020-07-21	North America	USA	Idaho Bureau of Laboratories	Idaho Bureau of Laboratories	"R. Beukelman et al
EPI_ISL_3556846	USA/ID-IBL-633382/2020	2020-07-21	North America	USA	Idaho Bureau of Laboratories	Idaho Bureau of Laboratories	"R. Beukelman et al
EPI_ISL_3556847	USA/ID-IBL-633384/2020	2020-07-21	North America	USA	Idaho Bureau of Laboratories	Idaho Bureau of Laboratories	"R. Beukelman et al
EPI_ISL_3556848	USA/ID-IBL-633385/2020	2020-07-21	North America	USA	Idaho Bureau of Laboratories	Idaho Bureau of Laboratories	"R. Beukelman et al
EPI_ISL_3556849	USA/ID-IBL-633386/2020	2020-07-21	North America	USA	Idaho Bureau of Laboratories	Idaho Bureau of Laboratories	"R. Beukelman et al
EPI_ISL_3556850	USA/ID-IBL-633388/2020	2020-07-21	North America	USA	Idaho Bureau of Laboratories	Idaho Bureau of Laboratories	"R. Beukelman et al
EPI_ISL_3556851	USA/ID-IBL-633389/2020	2020-07-20	North America	USA	Idaho Bureau of Laboratories	Idaho Bureau of Laboratories	"R. Beukelman et al
EPI_ISL_3556852	USA/ID-IBL-633396/2020	2020-07-21	North America	USA	Idaho Bureau of Laboratories	Idaho Bureau of Laboratories	"R. Beukelman et al
EPI_ISL_3556853	USA/ID-IBL-633401/2020	2020-07-21	North America	USA	Idaho Bureau of Laboratories	Idaho Bureau of Laboratories	"R. Beukelman et al
EPI_ISL_3556854	USA/ID-IBL-633404/2020	2020-07-21	North America	USA	Idaho Bureau of Laboratories	Idaho Bureau of Laboratories	"R. Beukelman et al
EPI_ISL_3556855	USA/ID-IBL-633405/2020	2020-07-21	North America	USA	Idaho Bureau of Laboratories	Idaho Bureau of Laboratories	"R. Beukelman et al
EPI_ISL_3556856	USA/ID-IBL-633410/2020	2020-07-21	North America	USA	Idaho Bureau of Laboratories	Idaho Bureau of Laboratories	"R. Beukelman et al
EPI_ISL_3556857	USA/ID-IBL-633411/2020	2020-07-21	North America	USA	Idaho Bureau of Laboratories	Idaho Bureau of Laboratories	"R. Beukelman et al
EPI_ISL_3556858	USA/ID-IBL-633413/2020	2020-07-21	North America	USA	Idaho Bureau of Laboratories	Idaho Bureau of Laboratories	"R. Beukelman et al
EPI_ISL_3556859	USA/ID-IBL-633492/2020	2020-07-21	North America	USA	Idaho Bureau of Laboratories	Idaho Bureau of Laboratories	"R. Beukelman et al
EPI_ISL_3556860	USA/ID-IBL-633493/2020	2020-07-21	North America	USA	Idaho Bureau of Laboratories	Idaho Bureau of Laboratories	"R. Beukelman et al
EPI_ISL_3556861	USA/ID-IBL-633500/2020	2020-07-21	North America	USA	Idaho Bureau of Laboratories	Idaho Bureau of Laboratories	"R. Beukelman et al
EPI_ISL_3556862	USA/ID-IBL-633502/2020	2020-07-21	North America	USA	Idaho Bureau of Laboratories	Idaho Bureau of Laboratories	"R. Beukelman et al
EPI_ISL_3556863	USA/ID-IBL-633504/2020	2020-07-21	North America	USA	Idaho Bureau of Laboratories	Idaho Bureau of Laboratories	"R. Beukelman et al
EPI_ISL_3556864	USA/ID-IBL-633505/2020	2020-07-21	North America	USA	Idaho Bureau of Laboratories	Idaho Bureau of Laboratories	"R. Beukelman et al
EPI_ISL_3556865	USA/ID-IBL-633509/2020	2020-07-21	North America	USA	Idaho Bureau of Laboratories	Idaho Bureau of Laboratories	"R. Beukelman et al
EPI_ISL_3556866	USA/ID-IBL-633515/2020	2020-07-21	North America	USA	Idaho Bureau of Laboratories	Idaho Bureau of Laboratories	"R. Beukelman et al
EPI_ISL_3556867	USA/ID-IBL-633516/2020	2020-07-21	North America	USA	Idaho Bureau of Laboratories	Idaho Bureau of Laboratories	"R. Beukelman et al
EPI_ISL_3556868	USA/ID-IBL-633531/2020	2020-07-21	North America	USA	Idaho Bureau of Laboratories	Idaho Bureau of Laboratories	"R. Beukelman et al
EPI_ISL_3543426	USA/ID-IBL-633727/2020	2020-07-23	North America	USA	Idaho Bureau of Laboratories	Idaho Bureau of Laboratories	"R. Beukelman et al
EPI_ISL_3543427	USA/ID-IBL-633736/2020	2020-07-23	North America	USA	Idaho Bureau of Laboratories	Idaho Bureau of Laboratories	"R. Beukelman et al
EPI_ISL_3543428	USA/ID-IBL-633749/2020	2020-07-22	North America	USA	Idaho Bureau of Laboratories	Idaho Bureau of Laboratories	"R. Beukelman et al
EPI_ISL_3556869	USA/ID-IBL-633798/2020	2020-07-23	North America	USA	Idaho Bureau of Laboratories	Idaho Bureau of Laboratories	"R. Beukelman et al
EPI_ISL_3543429	USA/ID-IBL-634044/2020	2020-07-22	North America	USA	Idaho Bureau of Laboratories	Idaho Bureau of Laboratories	"R. Beukelman et al
EPI_ISL_3543431	USA/ID-IBL-634067/2020	2020	North America	USA	Idaho Bureau of Laboratories	Idaho Bureau of Laboratories	"R. Beukelman et al
EPI_ISL_3543432	USA/ID-IBL-634069/2020	2020	North America	USA	Idaho Bureau of Laboratories	Idaho Bureau of Laboratories	"R. Beukelman et al
EPI_ISL_3556873	USA/ID-IBL-634218/2020	2020-07-23	North America	USA	Idaho Bureau of Laboratories	Idaho Bureau of Laboratories	"R. Beukelman et al
EPI_ISL_3556874	USA/ID-IBL-634251/2020	2020-07-23	North America	USA	Idaho Bureau of Laboratories	Idaho Bureau of Laboratories	"R. Beukelman et al
EPI_ISL_3556876	USA/ID-IBL-634307/2020	2020-07-23	North America	USA	Idaho Bureau of Laboratories	Idaho Bureau of Laboratories	"R. Beukelman et al
EPI_ISL_3556877	USA/ID-IBL-634320/2020	2020-07-23	North America	USA	Idaho Bureau of Laboratories	Idaho Bureau of Laboratories	"R. Beukelman et al
EPI_ISL_3543433	USA/ID-IBL-634688/2020	2020-07-23	North America	USA	Idaho Bureau of Laboratories	Idaho Bureau of Laboratories	"R. Beukelman et al
EPI_ISL_3556878	USA/ID-IBL-634702/2020	2020-07-23	North America	USA	Idaho Bureau of Laboratories	Idaho Bureau of Laboratories	"R. Beukelman et al
EPI_ISL_3556879	USA/ID-IBL-634707/2020	2020-07-24	North America	USA	Idaho Bureau of Laboratories	Idaho Bureau of Laboratories	"R. Beukelman et al
EPI_ISL_3556880	USA/ID-IBL-634712/2020	2020-07-24	North America	USA	Idaho Bureau of Laboratories	Idaho Bureau of Laboratories	"R. Beukelman et al
EPI_ISL_3556881	USA/ID-IBL-634718/2020	2020-07-24	North America	USA	Idaho Bureau of Laboratories	Idaho Bureau of Laboratories	"R. Beukelman et al
EPI_ISL_3556882	USA/ID-IBL-634731/2020	2020-07-24	North America	USA	Idaho Bureau of Laboratories	Idaho Bureau of Laboratories	"R. Beukelman et al
EPI_ISL_3556883	USA/ID-IBL-634741/2020	2020-07-23	North America	USA	Idaho Bureau of Laboratories	Idaho Bureau of Laboratories	"R. Beukelman et al
EPI_ISL_3556884	USA/ID-IBL-634753/2020	2020-07-23	North America	USA	Idaho Bureau of Laboratories	Idaho Bureau of Laboratories	"R. Beukelman et al
EPI_ISL_3556885	USA/ID-IBL-634755/2020	2020-07-23	North America	USA	Idaho Bureau of Laboratories	Idaho Bureau of Laboratories	"R. Beukelman et al
EPI_ISL_3556886	USA/ID-IBL-635138/2020	2020-07-27	North America	USA	Idaho Bureau of Laboratories	Idaho Bureau of Laboratories	"R. Beukelman et al
EPI_ISL_3556887	USA/ID-IBL-635191/2020	2020-07-27	North America	USA	Idaho Bureau of Laboratories	Idaho Bureau of Laboratories	"R. Beukelman et al
EPI_ISL_3556911	USA/ID-IBL-635443/2020	2020-07-28	North America	USA	Idaho Bureau of Laboratories	Idaho Bureau of Laboratories	"R. Beukelman et al
EPI_ISL_3556889	USA/ID-IBL-635694/2020	2020-07-28	North America	USA	Idaho Bureau of Laboratories	Idaho Bureau of Laboratories	"R. Beukelman et al
EPI_ISL_3556890	USA/ID-IBL-635702/2020	2020-07-28	North America	USA	Idaho Bureau of Laboratories	Idaho Bureau of Laboratories	"R. Beukelman et al
EPI_ISL_3556892	USA/ID-IBL-635707/2020	2020-07-28	North America	USA	Idaho Bureau of Laboratories	Idaho Bureau of Laboratories	"R. Beukelman et al
EPI_ISL_3556893	USA/ID-IBL-635708/2020	2020-07-28	North America	USA	Idaho Bureau of Laboratories	Idaho Bureau of Laboratories	"R. Beukelman et al
EPI_ISL_3556895	USA/ID-IBL-635733/2020	2020-07-28	North America	USA	Idaho Bureau of Laboratories	Idaho Bureau of Laboratories	"R. Beukelman et al
EPI_ISL_3556897	USA/ID-IBL-635747/2020	2020-07-27	North America	USA	Idaho Bureau of Laboratories	Idaho Bureau of Laboratories	"R. Beukelman et al
EPI_ISL_3556899	USA/ID-IBL-635749/2020	2020-07-27	North America	USA	Idaho Bureau of Laboratories	Idaho Bureau of Laboratories	"R. Beukelman et al
EPI_ISL_3556900	USA/ID-IBL-635873/2020	2020-07-27	North America	USA	Idaho Bureau of Laboratories	Idaho Bureau of Laboratories	"R. Beukelman et al
EPI_ISL_3556901	USA/ID-IBL-635874/2020	2020-07-27	North America	USA	Idaho Bureau of Laboratories	Idaho Bureau of Laboratories	"R. Beukelman et al
EPI_ISL_3556902	USA/ID-IBL-635883/2020	2020-07-28	North America	USA	Idaho Bureau of Laboratories	Idaho Bureau of Laboratories	"R. Beukelman et al
EPI_ISL_3556903	USA/ID-IBL-635891/2020	2020-07-27	North America	USA	Idaho Bureau of Laboratories	Idaho Bureau of Laboratories	"R. Beukelman et al
EPI_ISL_3556904	USA/ID-IBL-635893/2020	2020-07-27	North America	USA	Idaho Bureau of Laboratories	Idaho Bureau of Laboratories	"R. Beukelman et al
EPI_ISL_3556905	USA/ID-IBL-635903/2020	2020-07-27	North America	USA	Idaho Bureau of Laboratories	Idaho Bureau of Laboratories	"R. Beukelman et al
EPI_ISL_3556906	USA/ID-IBL-635904/2020	2020-07-27	North America	USA	Idaho Bureau of Laboratories	Idaho Bureau of Laboratories	"R. Beukelman et al
EPI_ISL_3556907	USA/ID-IBL-635905/2020	2020-07-27	North America	USA	Idaho Bureau of Laboratories	Idaho Bureau of Laboratories	"R. Beukelman et al
EPI_ISL_3556908	USA/ID-IBL-635906/2020	2020-07-28	North America	USA	Idaho Bureau of Laboratories	Idaho Bureau of Laboratories	"R. Beukelman et al
EPI_ISL_3556909	USA/ID-IBL-635908/2020	2020-07-27	North America	USA	Idaho Bureau of Laboratories	Idaho Bureau of Laboratories	"R. Beukelman et al
EPI_ISL_3556910	USA/ID-IBL-635912/2020	2020-07-28	North America	USA	Idaho Bureau of Laboratories	Idaho Bureau of Laboratories	"R. Beukelman et al
EPI_ISL_3543434	USA/ID-IBL-635921/2020	2020-07-28	North America	USA	Idaho Bureau of Laboratories	Idaho Bureau of Laboratories	"R. Beukelman et al
EPI_ISL_3543435	USA/ID-IBL-635923/2020	2020-07-28	North America	USA	Idaho Bureau of Laboratories	Idaho Bureau of Laboratories	"R. Beukelman et al
EPI_ISL_3543436	USA/ID-IBL-635924/2020	2020-07-27	North America	USA	Idaho Bureau of Laboratories	Idaho Bureau of Laboratories	"R. Beukelman et al
EPI_ISL_3543437	USA/ID-IBL-635925/2020	2020-07-27	North America	USA	Idaho Bureau of Laboratories	Idaho Bureau of Laboratories	"R. Beukelman et al
EPI_ISL_3543439	USA/ID-IBL-635932/2020	2020-07-28	North America	USA	Idaho Bureau of Laboratories	Idaho Bureau of Laboratories	"R. Beukelman et al
EPI_ISL_3464621	USA/ID-IBL-636327/2020	2020-07-29	North America	USA	Idaho Bureau of Laboratories	Idaho Bureau of Laboratories	"R. Beukelman et al
EPI_ISL_3464654	USA/ID-IBL-636807/2020	2020-07-29	North America	USA	Idaho Bureau of Laboratories	Idaho Bureau of Laboratories	"R. Beukelman et al
EPI_ISL_3464619	USA/ID-IBL-636811/2020	2020-07-29	North America	USA	Idaho Bureau of Laboratories	Idaho Bureau of Laboratories	"R. Beukelman et al
EPI_ISL_3464655	USA/ID-IBL-636812/2020	2020-07-29	North America	USA	Idaho Bureau of Laboratories	Idaho Bureau of Laboratories	"R. Beukelman et al
EPI_ISL_3464615	USA/ID-IBL-636813/2020	2020-07-30	North America	USA	Idaho Bureau of Laboratories	Idaho Bureau of Laboratories	"R. Beukelman et al
EPI_ISL_3464593	USA/ID-IBL-636814/2020	2020-07-29	North America	USA	Idaho Bureau of Laboratories	Idaho Bureau of Laboratories	"R. Beukelman et al
EPI_ISL_3464594	USA/ID-IBL-637140/2020	2020	North America	USA	Idaho Bureau of Laboratories	Idaho Bureau of Laboratories	"R. Beukelman et al
EPI_ISL_3464645	USA/ID-IBL-637141/2020	2020	North America	USA	Idaho Bureau of Laboratories	Idaho Bureau of Laboratories	"R. Beukelman et al
EPI_ISL_3464669	USA/ID-IBL-637143/2020	2020	North America	USA	Idaho Bureau of Laboratories	Idaho Bureau of Laboratories	"R. Beukelman et al
EPI_ISL_3464628	USA/ID-IBL-637144/2020	2020	North America	USA	Idaho Bureau of Laboratories	Idaho Bureau of Laboratories	"R. Beukelman et al
EPI_ISL_3464623	USA/ID-IBL-637148/2020	2020	North America	USA	Idaho Bureau of Laboratories	Idaho Bureau of Laboratories	"R. Beukelman et al
EPI_ISL_3464656	USA/ID-IBL-637149/2020	2020	North America	USA	Idaho Bureau of Laboratories	Idaho Bureau of Laboratories	"R. Beukelman et al
EPI_ISL_3464657	USA/ID-IBL-637150/2020	2020	North America	USA	Idaho Bureau of Laboratories	Idaho Bureau of Laboratories	"R. Beukelman et al
EPI_ISL_3464629	USA/ID-IBL-637151/2020	2020	North America	USA	Idaho Bureau of Laboratories	Idaho Bureau of Laboratories	"R. Beukelman et al
EPI_ISL_3242951	USA/ID-IBL-637443/2020	2020-07-30	North America	USA	Idaho Bureau of Laboratories	Idaho Bureau of Laboratories	"R. Beukelman et al
EPI_ISL_3242950	USA/ID-IBL-637445/2020	2020-07-30	North America	USA	Idaho Bureau of Laboratories	Idaho Bureau of Laboratories	"R. Beukelman et al
EPI_ISL_3242949	USA/ID-IBL-637447/2020	2020-07-30	North America	USA	Idaho Bureau of Laboratories	Idaho Bureau of Laboratories	"R. Beukelman et al
EPI_ISL_3242948	USA/ID-IBL-637449/2020	2020-07-30	North America	USA	Idaho Bureau of Laboratories	Idaho Bureau of Laboratories	"R. Beukelman et al
EPI_ISL_3242947	USA/ID-IBL-637450/2020	2020-07-30	North America	USA	Idaho Bureau of Laboratories	Idaho Bureau of Laboratories	"R. Beukelman et al
EPI_ISL_3242946	USA/ID-IBL-637451/2020	2020-07-30	North America	USA	Idaho Bureau of Laboratories	Idaho Bureau of Laboratories	"R. Beukelman et al
EPI_ISL_3242945	USA/ID-IBL-637453/2020	2020-07-30	North America	USA	Idaho Bureau of Laboratories	Idaho Bureau of Laboratories	"R. Beukelman et al
EPI_ISL_3242944	USA/ID-IBL-637454/2020	2020-07-30	North America	USA	Idaho Bureau of Laboratories	Idaho Bureau of Laboratories	"R. Beukelman et al
EPI_ISL_3242943	USA/ID-IBL-637455/2020	2020-07-30	North America	USA	Idaho Bureau of Laboratories	Idaho Bureau of Laboratories	"R. Beukelman et al
EPI_ISL_3242942	USA/ID-IBL-637457/2020	2020-07-30	North America	USA	Idaho Bureau of Laboratories	Idaho Bureau of Laboratories	"R. Beukelman et al
EPI_ISL_3242941	USA/ID-IBL-637458/2020	2020-07-30	North America	USA	Idaho Bureau of Laboratories	Idaho Bureau of Laboratories	"R. Beukelman et al
EPI_ISL_3242940	USA/ID-IBL-637461/2020	2020-07-29	North America	USA	Idaho Bureau of Laboratories	Idaho Bureau of Laboratories	"R. Beukelman et al
EPI_ISL_3242939	USA/ID-IBL-637467/2020	2020-07-30	North America	USA	Idaho Bureau of Laboratories	Idaho Bureau of Laboratories	"R. Beukelman et al
EPI_ISL_3242938	USA/ID-IBL-637468/2020	2020-07-30	North America	USA	Idaho Bureau of Laboratories	Idaho Bureau of Laboratories	"R. Beukelman et al
EPI_ISL_3242937	USA/ID-IBL-637472/2020	2020-07-30	North America	USA	Idaho Bureau of Laboratories	Idaho Bureau of Laboratories	"R. Beukelman et al
EPI_ISL_3242936	USA/ID-IBL-637480/2020	2020-07-30	North America	USA	Idaho Bureau of Laboratories	Idaho Bureau of Laboratories	"R. Beukelman et al
EPI_ISL_3242935	USA/ID-IBL-637482/2020	2020-07-30	North America	USA	Idaho Bureau of Laboratories	Idaho Bureau of Laboratories	"R. Beukelman et al
EPI_ISL_3242934	USA/ID-IBL-637483/2020	2020-07-30	North America	USA	Idaho Bureau of Laboratories	Idaho Bureau of Laboratories	"R. Beukelman et al
EPI_ISL_3242933	USA/ID-IBL-637484/2020	2020-07-29	North America	USA	Idaho Bureau of Laboratories	Idaho Bureau of Laboratories	"R. Beukelman et al
EPI_ISL_3242932	USA/ID-IBL-637485/2020	2020-07-30	North America	USA	Idaho Bureau of Laboratories	Idaho Bureau of Laboratories	"R. Beukelman et al
EPI_ISL_3242931	USA/ID-IBL-637504/2020	2020-07-30	North America	USA	Idaho Bureau of Laboratories	Idaho Bureau of Laboratories	"R. Beukelman et al
EPI_ISL_3242930	USA/ID-IBL-637506/2020	2020-07-30	North America	USA	Idaho Bureau of Laboratories	Idaho Bureau of Laboratories	"R. Beukelman et al
EPI_ISL_3242929	USA/ID-IBL-637508/2020	2020-07-30	North America	USA	Idaho Bureau of Laboratories	Idaho Bureau of Laboratories	"R. Beukelman et al
EPI_ISL_3464616	USA/ID-IBL-637514/2020	2020-07-30	North America	USA	Idaho Bureau of Laboratories	Idaho Bureau of Laboratories	"R. Beukelman et al
EPI_ISL_3242928	USA/ID-IBL-637515/2020	2020-07-30	North America	USA	Idaho Bureau of Laboratories	Idaho Bureau of Laboratories	"R. Beukelman et al
EPI_ISL_3242927	USA/ID-IBL-637517/2020	2020-07-30	North America	USA	Idaho Bureau of Laboratories	Idaho Bureau of Laboratories	"R. Beukelman et al
EPI_ISL_3464651	USA/ID-IBL-637519/2020	2020-07-30	North America	USA	Idaho Bureau of Laboratories	Idaho Bureau of Laboratories	"R. Beukelman et al
EPI_ISL_3242926	USA/ID-IBL-637523/2020	2020-07-30	North America	USA	Idaho Bureau of Laboratories	Idaho Bureau of Laboratories	"R. Beukelman et al
EPI_ISL_3242925	USA/ID-IBL-637524/2020	2020-07-30	North America	USA	Idaho Bureau of Laboratories	Idaho Bureau of Laboratories	"R. Beukelman et al
EPI_ISL_3464595	USA/ID-IBL-637525/2020	2020-07-30	North America	USA	Idaho Bureau of Laboratories	Idaho Bureau of Laboratories	"R. Beukelman et al
EPI_ISL_3464596	USA/ID-IBL-637526/2020	2020-07-30	North America	USA	Idaho Bureau of Laboratories	Idaho Bureau of Laboratories	"R. Beukelman et al
EPI_ISL_3242924	USA/ID-IBL-637527/2020	2020-07-30	North America	USA	Idaho Bureau of Laboratories	Idaho Bureau of Laboratories	"R. Beukelman et al
EPI_ISL_3242923	USA/ID-IBL-637528/2020	2020-07-30	North America	USA	Idaho Bureau of Laboratories	Idaho Bureau of Laboratories	"R. Beukelman et al
EPI_ISL_3242984	USA/ID-IBL-637529/2020	2020-07-30	North America	USA	Idaho Bureau of Laboratories	Idaho Bureau of Laboratories	"R. Beukelman et al
EPI_ISL_3464670	USA/ID-IBL-637531/2020	2020-07-30	North America	USA	Idaho Bureau of Laboratories	Idaho Bureau of Laboratories	"R. Beukelman et al
EPI_ISL_3464640	USA/ID-IBL-637532/2020	2020-07-30	North America	USA	Idaho Bureau of Laboratories	Idaho Bureau of Laboratories	"R. Beukelman et al
EPI_ISL_3242983	USA/ID-IBL-637543/2020	2020-07-30	North America	USA	Idaho Bureau of Laboratories	Idaho Bureau of Laboratories	"R. Beukelman et al
EPI_ISL_3242982	USA/ID-IBL-637545/2020	2020-07-30	North America	USA	Idaho Bureau of Laboratories	Idaho Bureau of Laboratories	"R. Beukelman et al
EPI_ISL_3242981	USA/ID-IBL-637548/2020	2020-07-30	North America	USA	Idaho Bureau of Laboratories	Idaho Bureau of Laboratories	"R. Beukelman et al
EPI_ISL_3242980	USA/ID-IBL-637549/2020	2020-07-30	North America	USA	Idaho Bureau of Laboratories	Idaho Bureau of Laboratories	"R. Beukelman et al
EPI_ISL_3242979	USA/ID-IBL-637550/2020	2020-07-30	North America	USA	Idaho Bureau of Laboratories	Idaho Bureau of Laboratories	"R. Beukelman et al
EPI_ISL_3242978	USA/ID-IBL-637553/2020	2020-07-30	North America	USA	Idaho Bureau of Laboratories	Idaho Bureau of Laboratories	"R. Beukelman et al
EPI_ISL_3242977	USA/ID-IBL-637555/2020	2020-07-30	North America	USA	Idaho Bureau of Laboratories	Idaho Bureau of Laboratories	"R. Beukelman et al
EPI_ISL_3242976	USA/ID-IBL-637556/2020	2020-07-30	North America	USA	Idaho Bureau of Laboratories	Idaho Bureau of Laboratories	"R. Beukelman et al
EPI_ISL_3242975	USA/ID-IBL-637557/2020	2020-07-30	North America	USA	Idaho Bureau of Laboratories	Idaho Bureau of Laboratories	"R. Beukelman et al
EPI_ISL_3242974	USA/ID-IBL-637558/2020	2020-07-30	North America	USA	Idaho Bureau of Laboratories	Idaho Bureau of Laboratories	"R. Beukelman et al
EPI_ISL_3242973	USA/ID-IBL-637560/2020	2020-07-30	North America	USA	Idaho Bureau of Laboratories	Idaho Bureau of Laboratories	"R. Beukelman et al
EPI_ISL_3464617	USA/ID-IBL-637562/2020	2020-07-30	North America	USA	Idaho Bureau of Laboratories	Idaho Bureau of Laboratories	"R. Beukelman et al
EPI_ISL_3543441	USA/ID-IBL-637585/2020	2020-07-31	North America	USA	Idaho Bureau of Laboratories	Idaho Bureau of Laboratories	"R. Beukelman et al
EPI_ISL_3242972	USA/ID-IBL-637608/2020	2020-07-31	North America	USA	Idaho Bureau of Laboratories	Idaho Bureau of Laboratories	"R. Beukelman et al
EPI_ISL_3242971	USA/ID-IBL-637618/2020	2020-07-31	North America	USA	Idaho Bureau of Laboratories	Idaho Bureau of Laboratories	"R. Beukelman et al
EPI_ISL_3242970	USA/ID-IBL-637621/2020	2020-07-31	North America	USA	Idaho Bureau of Laboratories	Idaho Bureau of Laboratories	"R. Beukelman et al
EPI_ISL_3242969	USA/ID-IBL-637624/2020	2020-07-31	North America	USA	Idaho Bureau of Laboratories	Idaho Bureau of Laboratories	"R. Beukelman et al
EPI_ISL_3242968	USA/ID-IBL-637626/2020	2020-07-31	North America	USA	Idaho Bureau of Laboratories	Idaho Bureau of Laboratories	"R. Beukelman et al
EPI_ISL_2140148	USA/ID-IBL-637863/2020	2020-07-31	North America	USA	Idaho Bureau of Laboratories	Idaho Bureau of Laboratories	R. Beukelman et al
EPI_ISL_2140149	USA/ID-IBL-638188/2020	2020-08-03	North America	USA	Idaho Bureau of Laboratories	Idaho Bureau of Laboratories	R. Beukelman et al
EPI_ISL_3242967	USA/ID-IBL-638996/2020	2020-08-04	North America	USA	Idaho Bureau of Laboratories	Idaho Bureau of Laboratories	"R. Beukelman et al
EPI_ISL_3242966	USA/ID-IBL-639007/2020	2020-08-04	North America	USA	Idaho Bureau of Laboratories	Idaho Bureau of Laboratories	"R. Beukelman et al
EPI_ISL_3242965	USA/ID-IBL-639028/2020	2020-08-04	North America	USA	Idaho Bureau of Laboratories	Idaho Bureau of Laboratories	"R. Beukelman et al
EPI_ISL_3242964	USA/ID-IBL-639038/2020	2020-08-04	North America	USA	Idaho Bureau of Laboratories	Idaho Bureau of Laboratories	"R. Beukelman et al
EPI_ISL_3242963	USA/ID-IBL-639058/2020	2020-08-03	North America	USA	Idaho Bureau of Laboratories	Idaho Bureau of Laboratories	"R. Beukelman et al
EPI_ISL_3242962	USA/ID-IBL-639059/2020	2020-08-04	North America	USA	Idaho Bureau of Laboratories	Idaho Bureau of Laboratories	"R. Beukelman et al
EPI_ISL_3242961	USA/ID-IBL-639569/2020	2020	North America	USA	Idaho Bureau of Laboratories	Idaho Bureau of Laboratories	"R. Beukelman et al
EPI_ISL_3242960	USA/ID-IBL-640224/2020	2020-08-07	North America	USA	Idaho Bureau of Laboratories	Idaho Bureau of Laboratories	"R. Beukelman et al
EPI_ISL_3242959	USA/ID-IBL-640269/2020	2020-08-06	North America	USA	Idaho Bureau of Laboratories	Idaho Bureau of Laboratories	"R. Beukelman et al
EPI_ISL_3242958	USA/ID-IBL-640292/2020	2020-08-05	North America	USA	Idaho Bureau of Laboratories	Idaho Bureau of Laboratories	"R. Beukelman et al
EPI_ISL_3242957	USA/ID-IBL-640293/2020	2020-08-05	North America	USA	Idaho Bureau of Laboratories	Idaho Bureau of Laboratories	"R. Beukelman et al
EPI_ISL_3242956	USA/ID-IBL-640294/2020	2020-08-05	North America	USA	Idaho Bureau of Laboratories	Idaho Bureau of Laboratories	"R. Beukelman et al
EPI_ISL_3242955	USA/ID-IBL-640296/2020	2020-08-05	North America	USA	Idaho Bureau of Laboratories	Idaho Bureau of Laboratories	"R. Beukelman et al
EPI_ISL_3242954	USA/ID-IBL-640299/2020	2020-08-05	North America	USA	Idaho Bureau of Laboratories	Idaho Bureau of Laboratories	"R. Beukelman et al
EPI_ISL_3242953	USA/ID-IBL-640300/2020	2020-08-05	North America	USA	Idaho Bureau of Laboratories	Idaho Bureau of Laboratories	"R. Beukelman et al
EPI_ISL_3242952	USA/ID-IBL-640301/2020	2020-08-05	North America	USA	Idaho Bureau of Laboratories	Idaho Bureau of Laboratories	"R. Beukelman et al
EPI_ISL_3242999	USA/ID-IBL-640302/2020	2020-08-05	North America	USA	Idaho Bureau of Laboratories	Idaho Bureau of Laboratories	"R. Beukelman et al
EPI_ISL_3242998	USA/ID-IBL-640307/2020	2020-08-05	North America	USA	Idaho Bureau of Laboratories	Idaho Bureau of Laboratories	"R. Beukelman et al
EPI_ISL_3242997	USA/ID-IBL-640311/2020	2020-08-05	North America	USA	Idaho Bureau of Laboratories	Idaho Bureau of Laboratories	"R. Beukelman et al
EPI_ISL_3242996	USA/ID-IBL-640312/2020	2020-08-05	North America	USA	Idaho Bureau of Laboratories	Idaho Bureau of Laboratories	"R. Beukelman et al
EPI_ISL_3242995	USA/ID-IBL-640313/2020	2020-08-05	North America	USA	Idaho Bureau of Laboratories	Idaho Bureau of Laboratories	"R. Beukelman et al
EPI_ISL_3242994	USA/ID-IBL-640609/2020	2020	North America	USA	Idaho Bureau of Laboratories	Idaho Bureau of Laboratories	"R. Beukelman et al
EPI_ISL_3242993	USA/ID-IBL-640648/2020	2020	North America	USA	Idaho Bureau of Laboratories	Idaho Bureau of Laboratories	"R. Beukelman et al
EPI_ISL_3242992	USA/ID-IBL-640691/2020	2020-08-07	North America	USA	Idaho Bureau of Laboratories	Idaho Bureau of Laboratories	"R. Beukelman et al
EPI_ISL_3242991	USA/ID-IBL-640699/2020	2020-08-07	North America	USA	Idaho Bureau of Laboratories	Idaho Bureau of Laboratories	"R. Beukelman et al
EPI_ISL_3242990	USA/ID-IBL-640704/2020	2020-08-07	North America	USA	Idaho Bureau of Laboratories	Idaho Bureau of Laboratories	"R. Beukelman et al
EPI_ISL_3242989	USA/ID-IBL-640710/2020	2020-08-07	North America	USA	Idaho Bureau of Laboratories	Idaho Bureau of Laboratories	"R. Beukelman et al
EPI_ISL_3242988	USA/ID-IBL-640711/2020	2020-08-07	North America	USA	Idaho Bureau of Laboratories	Idaho Bureau of Laboratories	"R. Beukelman et al
EPI_ISL_3242987	USA/ID-IBL-640713/2020	2020-08-07	North America	USA	Idaho Bureau of Laboratories	Idaho Bureau of Laboratories	"R. Beukelman et al
EPI_ISL_3242986	USA/ID-IBL-640749/2020	2020-08-06	North America	USA	Idaho Bureau of Laboratories	Idaho Bureau of Laboratories	"R. Beukelman et al
EPI_ISL_3242985	USA/ID-IBL-640842/2020	2020-08-07	North America	USA	Idaho Bureau of Laboratories	Idaho Bureau of Laboratories	"R. Beukelman et al
EPI_ISL_3242922	USA/ID-IBL-640883/2020	2020-08-09	North America	USA	Idaho Bureau of Laboratories	Idaho Bureau of Laboratories	"R. Beukelman et al
EPI_ISL_3242921	USA/ID-IBL-640961/2020	2020-08-10	North America	USA	Idaho Bureau of Laboratories	Idaho Bureau of Laboratories	"R. Beukelman et al
EPI_ISL_3464648	USA/ID-IBL-641052/2020	2020-08-08	North America	USA	Idaho Bureau of Laboratories	Idaho Bureau of Laboratories	"R. Beukelman et al
EPI_ISL_3464652	USA/ID-IBL-641197/2020	2020-08-10	North America	USA	Idaho Bureau of Laboratories	Idaho Bureau of Laboratories	"R. Beukelman et al
EPI_ISL_3464622	USA/ID-IBL-641207/2020	2020-08-10	North America	USA	Idaho Bureau of Laboratories	Idaho Bureau of Laboratories	"R. Beukelman et al
EPI_ISL_3464630	USA/ID-IBL-641208/2020	2020-08-10	North America	USA	Idaho Bureau of Laboratories	Idaho Bureau of Laboratories	"R. Beukelman et al
EPI_ISL_3464632	USA/ID-IBL-641367/2020	2020-08-10	North America	USA	Idaho Bureau of Laboratories	Idaho Bureau of Laboratories	"R. Beukelman et al
EPI_ISL_3464597	USA/ID-IBL-641388/2020	2020-08-10	North America	USA	Idaho Bureau of Laboratories	Idaho Bureau of Laboratories	"R. Beukelman et al
EPI_ISL_3464598	USA/ID-IBL-641416/2020	2020	North America	USA	Idaho Bureau of Laboratories	Idaho Bureau of Laboratories	"R. Beukelman et al
EPI_ISL_3464671	USA/ID-IBL-641417/2020	2020	North America	USA	Idaho Bureau of Laboratories	Idaho Bureau of Laboratories	"R. Beukelman et al
EPI_ISL_3464618	USA/ID-IBL-641418/2020	2020	North America	USA	Idaho Bureau of Laboratories	Idaho Bureau of Laboratories	"R. Beukelman et al
EPI_ISL_3464599	USA/ID-IBL-641420/2020	2020	North America	USA	Idaho Bureau of Laboratories	Idaho Bureau of Laboratories	"R. Beukelman et al
EPI_ISL_3464600	USA/ID-IBL-641421/2020	2020	North America	USA	Idaho Bureau of Laboratories	Idaho Bureau of Laboratories	"R. Beukelman et al
EPI_ISL_3464658	USA/ID-IBL-641422/2020	2020	North America	USA	Idaho Bureau of Laboratories	Idaho Bureau of Laboratories	"R. Beukelman et al
EPI_ISL_3464680	USA/ID-IBL-641423/2020	2020	North America	USA	Idaho Bureau of Laboratories	Idaho Bureau of Laboratories	"R. Beukelman et al
EPI_ISL_3464635	USA/ID-IBL-641424/2020	2020	North America	USA	Idaho Bureau of Laboratories	Idaho Bureau of Laboratories	"R. Beukelman et al
EPI_ISL_3464601	USA/ID-IBL-641425/2020	2020	North America	USA	Idaho Bureau of Laboratories	Idaho Bureau of Laboratories	"R. Beukelman et al
EPI_ISL_3464659	USA/ID-IBL-641427/2020	2020	North America	USA	Idaho Bureau of Laboratories	Idaho Bureau of Laboratories	"R. Beukelman et al
EPI_ISL_3464677	USA/ID-IBL-641431/2020	2020	North America	USA	Idaho Bureau of Laboratories	Idaho Bureau of Laboratories	"R. Beukelman et al
EPI_ISL_3464660	USA/ID-IBL-641432/2020	2020	North America	USA	Idaho Bureau of Laboratories	Idaho Bureau of Laboratories	"R. Beukelman et al
EPI_ISL_3242920	USA/ID-IBL-641433/2020	2020	North America	USA	Idaho Bureau of Laboratories	Idaho Bureau of Laboratories	"R. Beukelman et al
EPI_ISL_3242919	USA/ID-IBL-641434/2020	2020	North America	USA	Idaho Bureau of Laboratories	Idaho Bureau of Laboratories	"R. Beukelman et al
EPI_ISL_3464661	USA/ID-IBL-641435/2020	2020	North America	USA	Idaho Bureau of Laboratories	Idaho Bureau of Laboratories	"R. Beukelman et al
EPI_ISL_3464602	USA/ID-IBL-641483/2020	2020	North America	USA	Idaho Bureau of Laboratories	Idaho Bureau of Laboratories	"R. Beukelman et al
EPI_ISL_3464603	USA/ID-IBL-641484/2020	2020	North America	USA	Idaho Bureau of Laboratories	Idaho Bureau of Laboratories	"R. Beukelman et al
EPI_ISL_3464675	USA/ID-IBL-641485/2020	2020	North America	USA	Idaho Bureau of Laboratories	Idaho Bureau of Laboratories	"R. Beukelman et al
EPI_ISL_3464634	USA/ID-IBL-641486/2020	2020	North America	USA	Idaho Bureau of Laboratories	Idaho Bureau of Laboratories	"R. Beukelman et al
EPI_ISL_3464678	USA/ID-IBL-641487/2020	2020	North America	USA	Idaho Bureau of Laboratories	Idaho Bureau of Laboratories	"R. Beukelman et al
EPI_ISL_3464674	USA/ID-IBL-641488/2020	2020	North America	USA	Idaho Bureau of Laboratories	Idaho Bureau of Laboratories	"R. Beukelman et al
EPI_ISL_3464626	USA/ID-IBL-641489/2020	2020	North America	USA	Idaho Bureau of Laboratories	Idaho Bureau of Laboratories	"R. Beukelman et al
EPI_ISL_3242918	USA/ID-IBL-641490/2020	2020	North America	USA	Idaho Bureau of Laboratories	Idaho Bureau of Laboratories	"R. Beukelman et al
EPI_ISL_3464672	USA/ID-IBL-641491/2020	2020	North America	USA	Idaho Bureau of Laboratories	Idaho Bureau of Laboratories	"R. Beukelman et al
EPI_ISL_3464633	USA/ID-IBL-641492/2020	2020	North America	USA	Idaho Bureau of Laboratories	Idaho Bureau of Laboratories	"R. Beukelman et al
EPI_ISL_3464641	USA/ID-IBL-641493/2020	2020	North America	USA	Idaho Bureau of Laboratories	Idaho Bureau of Laboratories	"R. Beukelman et al
EPI_ISL_3464639	USA/ID-IBL-641494/2020	2020	North America	USA	Idaho Bureau of Laboratories	Idaho Bureau of Laboratories	"R. Beukelman et al
EPI_ISL_3464662	USA/ID-IBL-641496/2020	2020	North America	USA	Idaho Bureau of Laboratories	Idaho Bureau of Laboratories	"R. Beukelman et al
EPI_ISL_3464646	USA/ID-IBL-641497/2020	2020	North America	USA	Idaho Bureau of Laboratories	Idaho Bureau of Laboratories	"R. Beukelman et al
EPI_ISL_3242917	USA/ID-IBL-641498/2020	2020	North America	USA	Idaho Bureau of Laboratories	Idaho Bureau of Laboratories	"R. Beukelman et al
EPI_ISL_3464604	USA/ID-IBL-641499/2020	2020	North America	USA	Idaho Bureau of Laboratories	Idaho Bureau of Laboratories	"R. Beukelman et al
EPI_ISL_3464653	USA/ID-IBL-641500/2020	2020	North America	USA	Idaho Bureau of Laboratories	Idaho Bureau of Laboratories	"R. Beukelman et al
EPI_ISL_3464625	USA/ID-IBL-641501/2020	2020	North America	USA	Idaho Bureau of Laboratories	Idaho Bureau of Laboratories	"R. Beukelman et al
EPI_ISL_3464620	USA/ID-IBL-641502/2020	2020	North America	USA	Idaho Bureau of Laboratories	Idaho Bureau of Laboratories	"R. Beukelman et al
EPI_ISL_3464663	USA/ID-IBL-641814/2020	2020-08-11	North America	USA	Idaho Bureau of Laboratories	Idaho Bureau of Laboratories	"R. Beukelman et al
EPI_ISL_3464627	USA/ID-IBL-641815/2020	2020-08-11	North America	USA	Idaho Bureau of Laboratories	Idaho Bureau of Laboratories	"R. Beukelman et al
EPI_ISL_3464676	USA/ID-IBL-641817/2020	2020-08-11	North America	USA	Idaho Bureau of Laboratories	Idaho Bureau of Laboratories	"R. Beukelman et al
EPI_ISL_3464605	USA/ID-IBL-641819/2020	2020-08-11	North America	USA	Idaho Bureau of Laboratories	Idaho Bureau of Laboratories	"R. Beukelman et al
EPI_ISL_3464681	USA/ID-IBL-641820/2020	2020-08-11	North America	USA	Idaho Bureau of Laboratories	Idaho Bureau of Laboratories	"R. Beukelman et al
EPI_ISL_3464606	USA/ID-IBL-641872/2020	2020	North America	USA	Idaho Bureau of Laboratories	Idaho Bureau of Laboratories	"R. Beukelman et al
EPI_ISL_3464636	USA/ID-IBL-641882/2020	2020	North America	USA	Idaho Bureau of Laboratories	Idaho Bureau of Laboratories	"R. Beukelman et al
EPI_ISL_3464607	USA/ID-IBL-641883/2020	2020	North America	USA	Idaho Bureau of Laboratories	Idaho Bureau of Laboratories	"R. Beukelman et al
EPI_ISL_3464608	USA/ID-IBL-641922/2020	2020	North America	USA	Idaho Bureau of Laboratories	Idaho Bureau of Laboratories	"R. Beukelman et al
EPI_ISL_3464644	USA/ID-IBL-641923/2020	2020	North America	USA	Idaho Bureau of Laboratories	Idaho Bureau of Laboratories	"R. Beukelman et al
EPI_ISL_3464631	USA/ID-IBL-641924/2020	2020	North America	USA	Idaho Bureau of Laboratories	Idaho Bureau of Laboratories	"R. Beukelman et al
EPI_ISL_3464637	USA/ID-IBL-641925/2020	2020	North America	USA	Idaho Bureau of Laboratories	Idaho Bureau of Laboratories	"R. Beukelman et al
EPI_ISL_3464650	USA/ID-IBL-641930/2020	2020	North America	USA	Idaho Bureau of Laboratories	Idaho Bureau of Laboratories	"R. Beukelman et al
EPI_ISL_3543442	USA/ID-IBL-641938/2020	2020-08-11	North America	USA	Idaho Bureau of Laboratories	Idaho Bureau of Laboratories	"R. Beukelman et al
EPI_ISL_3543443	USA/ID-IBL-641941/2020	2020-08-11	North America	USA	Idaho Bureau of Laboratories	Idaho Bureau of Laboratories	"R. Beukelman et al
EPI_ISL_3543444	USA/ID-IBL-642193/2020	2020-08-11	North America	USA	Idaho Bureau of Laboratories	Idaho Bureau of Laboratories	"R. Beukelman et al
EPI_ISL_3543446	USA/ID-IBL-642221/2020	2020-08-12	North America	USA	Idaho Bureau of Laboratories	Idaho Bureau of Laboratories	"R. Beukelman et al
EPI_ISL_3464609	USA/ID-IBL-642223/2020	2020-08-12	North America	USA	Idaho Bureau of Laboratories	Idaho Bureau of Laboratories	"R. Beukelman et al
EPI_ISL_3464638	USA/ID-IBL-642231/2020	2020-08-11	North America	USA	Idaho Bureau of Laboratories	Idaho Bureau of Laboratories	"R. Beukelman et al
EPI_ISL_3464679	USA/ID-IBL-642277/2020	2020-08-12	North America	USA	Idaho Bureau of Laboratories	Idaho Bureau of Laboratories	"R. Beukelman et al
EPI_ISL_3464649	USA/ID-IBL-643058/2020	2020-08-12	North America	USA	Idaho Bureau of Laboratories	Idaho Bureau of Laboratories	"R. Beukelman et al
EPI_ISL_3543447	USA/ID-IBL-643127/2020	2020	North America	USA	Idaho Bureau of Laboratories	Idaho Bureau of Laboratories	"R. Beukelman et al
EPI_ISL_3543448	USA/ID-IBL-643128/2020	2020	North America	USA	Idaho Bureau of Laboratories	Idaho Bureau of Laboratories	"R. Beukelman et al
EPI_ISL_3543449	USA/ID-IBL-643129/2020	2020	North America	USA	Idaho Bureau of Laboratories	Idaho Bureau of Laboratories	"R. Beukelman et al
EPI_ISL_3464664	USA/ID-IBL-643207/2020	2020-08-13	North America	USA	Idaho Bureau of Laboratories	Idaho Bureau of Laboratories	"R. Beukelman et al
EPI_ISL_3464610	USA/ID-IBL-643241/2020	2020-08-13	North America	USA	Idaho Bureau of Laboratories	Idaho Bureau of Laboratories	"R. Beukelman et al
EPI_ISL_3543450	USA/ID-IBL-643242/2020	2020-08-13	North America	USA	Idaho Bureau of Laboratories	Idaho Bureau of Laboratories	"R. Beukelman et al
EPI_ISL_3464642	USA/ID-IBL-643534/2020	2020-08-08	North America	USA	Idaho Bureau of Laboratories	Idaho Bureau of Laboratories	"R. Beukelman et al
EPI_ISL_3464665	USA/ID-IBL-643570/2020	2020-08-14	North America	USA	Idaho Bureau of Laboratories	Idaho Bureau of Laboratories	"R. Beukelman et al
EPI_ISL_3464611	USA/ID-IBL-643571/2020	2020-08-14	North America	USA	Idaho Bureau of Laboratories	Idaho Bureau of Laboratories	"R. Beukelman et al
EPI_ISL_3464666	USA/ID-IBL-643579/2020	2020	North America	USA	Idaho Bureau of Laboratories	Idaho Bureau of Laboratories	"R. Beukelman et al
EPI_ISL_3464673	USA/ID-IBL-643590/2020	2020-08-14	North America	USA	Idaho Bureau of Laboratories	Idaho Bureau of Laboratories	"R. Beukelman et al
EPI_ISL_3464612	USA/ID-IBL-643596/2020	2020-08-14	North America	USA	Idaho Bureau of Laboratories	Idaho Bureau of Laboratories	"R. Beukelman et al
EPI_ISL_3464613	USA/ID-IBL-643597/2020	2020-08-14	North America	USA	Idaho Bureau of Laboratories	Idaho Bureau of Laboratories	"R. Beukelman et al
EPI_ISL_3464667	USA/ID-IBL-643600/2020	2020-08-14	North America	USA	Idaho Bureau of Laboratories	Idaho Bureau of Laboratories	"R. Beukelman et al
EPI_ISL_3464643	USA/ID-IBL-643720/2020	2020-08-14	North America	USA	Idaho Bureau of Laboratories	Idaho Bureau of Laboratories	"R. Beukelman et al
EPI_ISL_3464624	USA/ID-IBL-643721/2020	2020-08-14	North America	USA	Idaho Bureau of Laboratories	Idaho Bureau of Laboratories	"R. Beukelman et al
EPI_ISL_3464614	USA/ID-IBL-643722/2020	2020-08-14	North America	USA	Idaho Bureau of Laboratories	Idaho Bureau of Laboratories	"R. Beukelman et al
EPI_ISL_3464668	USA/ID-IBL-643724/2020	2020-08-14	North America	USA	Idaho Bureau of Laboratories	Idaho Bureau of Laboratories	"R. Beukelman et al
EPI_ISL_3464647	USA/ID-IBL-643727/2020	2020-08-14	North America	USA	Idaho Bureau of Laboratories	Idaho Bureau of Laboratories	"R. Beukelman et al
EPI_ISL_2976204	USA/ID-IBL-672851/2020	2020-10-26	North America	USA	Idaho Bureau of Laboratories	Idaho Bureau of Laboratories	"R. Beukelman et al
EPI_ISL_3190996	USA/ID-IBL-699577/2021	2021-01-06	North America	USA	Idaho Bureau of Laboratories	Idaho Bureau of Laboratories	"R. Beukelman et al
EPI_ISL_3190997	USA/ID-IBL-700096/2021	2021-01-06	North America	USA	Idaho Bureau of Laboratories	Idaho Bureau of Laboratories	"R. Beukelman et al
EPI_ISL_3190998	USA/ID-IBL-700104/2021	2021-01-06	North America	USA	Idaho Bureau of Laboratories	Idaho Bureau of Laboratories	"R. Beukelman et al
EPI_ISL_3190999	USA/ID-IBL-700107/2021	2021-01-07	North America	USA	Idaho Bureau of Laboratories	Idaho Bureau of Laboratories	"R. Beukelman et al
EPI_ISL_3191000	USA/ID-IBL-700531/2021	2021-01-08	North America	USA	Idaho Bureau of Laboratories	Idaho Bureau of Laboratories	"R. Beukelman et al
EPI_ISL_3191001	USA/ID-IBL-700533/2021	2021-01-07	North America	USA	Idaho Bureau of Laboratories	Idaho Bureau of Laboratories	"R. Beukelman et al
EPI_ISL_3191002	USA/ID-IBL-700535/2021	2021-01-08	North America	USA	Idaho Bureau of Laboratories	Idaho Bureau of Laboratories	"R. Beukelman et al
EPI_ISL_3191003	USA/ID-IBL-700540/2021	2021-01-08	North America	USA	Idaho Bureau of Laboratories	Idaho Bureau of Laboratories	"R. Beukelman et al
EPI_ISL_3191004	USA/ID-IBL-700545/2021	2021-01-08	North America	USA	Idaho Bureau of Laboratories	Idaho Bureau of Laboratories	"R. Beukelman et al
EPI_ISL_3191005	USA/ID-IBL-701119/2021	2021-01-11	North America	USA	Idaho Bureau of Laboratories	Idaho Bureau of Laboratories	"R. Beukelman et al
EPI_ISL_3191006	USA/ID-IBL-701886/2021	2021-01-12	North America	USA	Idaho Bureau of Laboratories	Idaho Bureau of Laboratories	"R. Beukelman et al
EPI_ISL_3191007	USA/ID-IBL-701890/2021	2021-01-12	North America	USA	Idaho Bureau of Laboratories	Idaho Bureau of Laboratories	"R. Beukelman et al
EPI_ISL_3191008	USA/ID-IBL-701896/2021	2021-01-11	North America	USA	Idaho Bureau of Laboratories	Idaho Bureau of Laboratories	"R. Beukelman et al
EPI_ISL_1164807	USA/ID-IBL-702328/2021	2021-01-12	North America	USA	Idaho Bureau of Laboratories	IBL	"R. Beukelman et al
EPI_ISL_1164806	USA/ID-IBL-702353/2021	2021-01-11	North America	USA	Idaho Bureau of Laboratories	IBL	"R. Beukelman et al
EPI_ISL_1164808	USA/ID-IBL-704416/2021	2021-01-20	North America	USA	Idaho Bureau of Laboratories	IBL	"R. Beukelman et al
EPI_ISL_1164801	USA/ID-IBL-704430/2021	2021-01-20	North America	USA	Idaho Bureau of Laboratories	IBL	"R. Beukelman et al
EPI_ISL_3191009	USA/ID-IBL-704562/2021	2021-01-19	North America	USA	Idaho Bureau of Laboratories	Idaho Bureau of Laboratories	"R. Beukelman et al
EPI_ISL_1164791	USA/ID-IBL-704897/2021	2021-01-19	North America	USA	Idaho Bureau of Laboratories	IBL	"R. Beukelman et al
EPI_ISL_1164802	USA/ID-IBL-705380/2021	2021-01-21	North America	USA	Idaho Bureau of Laboratories	IBL	"R. Beukelman et al
EPI_ISL_3191010	USA/ID-IBL-706002/2021	2021-01-25	North America	USA	Idaho Bureau of Laboratories	Idaho Bureau of Laboratories	"R. Beukelman et al
EPI_ISL_3191011	USA/ID-IBL-706011/2021	2021-01-25	North America	USA	Idaho Bureau of Laboratories	Idaho Bureau of Laboratories	"R. Beukelman et al
EPI_ISL_1164803	USA/ID-IBL-706480/2021	2021-01-25	North America	USA	Idaho Bureau of Laboratories	IBL	"R. Beukelman et al
EPI_ISL_3191012	USA/ID-IBL-707658/2021	2021-01-29	North America	USA	Idaho Bureau of Laboratories	Idaho Bureau of Laboratories	"R. Beukelman et al
EPI_ISL_3191013	USA/ID-IBL-707660/2021	2021-01-29	North America	USA	Idaho Bureau of Laboratories	Idaho Bureau of Laboratories	"R. Beukelman et al
EPI_ISL_3191014	USA/ID-IBL-707663/2021	2021-01-28	North America	USA	Idaho Bureau of Laboratories	Idaho Bureau of Laboratories	"R. Beukelman et al
EPI_ISL_1164805	USA/ID-IBL-708996/2021	2021-02-03	North America	USA	Idaho Bureau of Laboratories	IBL	"R. Beukelman et al
EPI_ISL_1164790	USA/ID-IBL-709702/2021	2021-02-05	North America	USA	Idaho Bureau of Laboratories	IBL	"R. Beukelman et al
EPI_ISL_1164797	USA/ID-IBL-709917/2021	2021-02-08	North America	USA	Idaho Bureau of Laboratories	IBL	"R. Beukelman et al
EPI_ISL_1164795	USA/ID-IBL-709925/2021	2021-02-08	North America	USA	Idaho Bureau of Laboratories	IBL	"R. Beukelman et al
EPI_ISL_1164793	USA/ID-IBL-710358/2021	2021-02-01	North America	USA	Idaho Bureau of Laboratories	IBL	"R. Beukelman et al
EPI_ISL_1164796	USA/ID-IBL-710361/2021	2021-02-02	North America	USA	Idaho Bureau of Laboratories	IBL	"R. Beukelman et al
EPI_ISL_1164787	USA/ID-IBL-710572/2021	2021-02-08	North America	USA	Idaho Bureau of Laboratories	IBL	"R. Beukelman et al
EPI_ISL_1164809	USA/ID-IBL-711400/2021	2021-02-16	North America	USA	Idaho Bureau of Laboratories	IBL	"R. Beukelman et al
EPI_ISL_1164792	USA/ID-IBL-711818/2021	2021-02-17	North America	USA	Idaho Bureau of Laboratories	IBL	"R. Beukelman et al
EPI_ISL_1164788	USA/ID-IBL-713403/2021	2021-02-22	North America	USA	Idaho Bureau of Laboratories	IBL	"R. Beukelman et al
EPI_ISL_1164812	USA/ID-IBL-713404/2021	2021-02-15	North America	USA	Idaho Bureau of Laboratories	IBL	"R. Beukelman et al
EPI_ISL_1219921	USA/ID-IBL-714539/2021	2021-02-25	North America	USA	Idaho Bureau of Laboratories	Idaho Bureau of Laboratories	"R. Beukelman et al
EPI_ISL_1219922	USA/ID-IBL-714540/2021	2021-02-25	North America	USA	Idaho Bureau of Laboratories	Idaho Bureau of Laboratories	"R. Beukelman et al
EPI_ISL_1219923	USA/ID-IBL-714541/2021	2021-02-25	North America	USA	Idaho Bureau of Laboratories	Idaho Bureau of Laboratories	"R. Beukelman et al
EPI_ISL_1219916	USA/ID-IBL-714582/2021	2021-02-25	North America	USA	Idaho Bureau of Laboratories	Idaho Bureau of Laboratories	"R. Beukelman et al
EPI_ISL_1219914	USA/ID-IBL-714710/2021	2021-02-26	North America	USA	Idaho Bureau of Laboratories	Idaho Bureau of Laboratories	"R. Beukelman et al
EPI_ISL_1219915	USA/ID-IBL-714711/2021	2021-02-26	North America	USA	Idaho Bureau of Laboratories	Idaho Bureau of Laboratories	"R. Beukelman et al
EPI_ISL_1219917	USA/ID-IBL-714872/2021	2021-03-01	North America	USA	Idaho Bureau of Laboratories	Idaho Bureau of Laboratories	"R. Beukelman et al
EPI_ISL_1219918	USA/ID-IBL-714874/2021	2021-02-26	North America	USA	Idaho Bureau of Laboratories	Idaho Bureau of Laboratories	"R. Beukelman et al
EPI_ISL_1219920	USA/ID-IBL-714898/2021	2021-03-01	North America	USA	Idaho Bureau of Laboratories	Idaho Bureau of Laboratories	"R. Beukelman et al
EPI_ISL_1219912	USA/ID-IBL-715350/2021	2021-03-02	North America	USA	Idaho Bureau of Laboratories	Idaho Bureau of Laboratories	"R. Beukelman et al
EPI_ISL_1219913	USA/ID-IBL-715351/2021	2021-03-02	North America	USA	Idaho Bureau of Laboratories	Idaho Bureau of Laboratories	"R. Beukelman et al
EPI_ISL_1219919	USA/ID-IBL-715522/2021	2021-03-03	North America	USA	Idaho Bureau of Laboratories	Idaho Bureau of Laboratories	"R. Beukelman et al
EPI_ISL_1363168	USA/ID-IBL-715940/2021	2021-03-05	North America	USA	Idaho Bureau of Laboratories	Idaho Bureau of Laboratories	"R. Beukelman et al
EPI_ISL_1363169	USA/ID-IBL-715942/2021	2021-03-05	North America	USA	Idaho Bureau of Laboratories	Idaho Bureau of Laboratories	"R. Beukelman et al
EPI_ISL_1363171	USA/ID-IBL-715944/2021	2021-03-05	North America	USA	Idaho Bureau of Laboratories	Idaho Bureau of Laboratories	"R. Beukelman et al
EPI_ISL_1366702	USA/ID-IBL-716081/2021	2021-03-08	North America	USA	Idaho Bureau of Laboratories	Idaho Bureau of Laboratories	"R. Beukelman et al
EPI_ISL_1363175	USA/ID-IBL-716171/2021	2021-03-05	North America	USA	Idaho Bureau of Laboratories	Idaho Bureau of Laboratories	"R. Beukelman et al
EPI_ISL_1363176	USA/ID-IBL-716292/2021	2021-03-09	North America	USA	Idaho Bureau of Laboratories	Idaho Bureau of Laboratories	"R. Beukelman et al
EPI_ISL_1363177	USA/ID-IBL-716293/2021	2021-03-09	North America	USA	Idaho Bureau of Laboratories	Idaho Bureau of Laboratories	"R. Beukelman et al
EPI_ISL_1363178	USA/ID-IBL-716573/2021	2021-03-05	North America	USA	Idaho Bureau of Laboratories	Idaho Bureau of Laboratories	"R. Beukelman et al
EPI_ISL_1363179	USA/ID-IBL-716574/2021	2021-03-05	North America	USA	Idaho Bureau of Laboratories	Idaho Bureau of Laboratories	"R. Beukelman et al
EPI_ISL_1363181	USA/ID-IBL-716734/2021	2021-03-04	North America	USA	Idaho Bureau of Laboratories	Idaho Bureau of Laboratories	"R. Beukelman et al
EPI_ISL_1363183	USA/ID-IBL-716737/2021	2021-02-28	North America	USA	Idaho Bureau of Laboratories	Idaho Bureau of Laboratories	"R. Beukelman et al
EPI_ISL_1363186	USA/ID-IBL-716744/2021	2021-03-09	North America	USA	Idaho Bureau of Laboratories	Idaho Bureau of Laboratories	"R. Beukelman et al
EPI_ISL_1363188	USA/ID-IBL-716746/2021	2021-03-09	North America	USA	Idaho Bureau of Laboratories	Idaho Bureau of Laboratories	"R. Beukelman et al
EPI_ISL_1363190	USA/ID-IBL-716781/2021	2021-03-08	North America	USA	Idaho Bureau of Laboratories	Idaho Bureau of Laboratories	"R. Beukelman et al
EPI_ISL_1363191	USA/ID-IBL-716782/2021	2021-03-08	North America	USA	Idaho Bureau of Laboratories	Idaho Bureau of Laboratories	"R. Beukelman et al
EPI_ISL_1363192	USA/ID-IBL-716783/2021	2021-03-08	North America	USA	Idaho Bureau of Laboratories	Idaho Bureau of Laboratories	"R. Beukelman et al
EPI_ISL_1363194	USA/ID-IBL-716981/2021	2021-03-11	North America	USA	Idaho Bureau of Laboratories	Idaho Bureau of Laboratories	"R. Beukelman et al
EPI_ISL_1366707	USA/ID-IBL-716983/2021	2021-03-11	North America	USA	Idaho Bureau of Laboratories	Idaho Bureau of Laboratories	"R. Beukelman et al
EPI_ISL_1366709	USA/ID-IBL-717112/2021	2021-03-10	North America	USA	Idaho Bureau of Laboratories	Idaho Bureau of Laboratories	"R. Beukelman et al
EPI_ISL_1366710	USA/ID-IBL-717465/2021	2021-03-14	North America	USA	Idaho Bureau of Laboratories	Idaho Bureau of Laboratories	"R. Beukelman et al
EPI_ISL_1366711	USA/ID-IBL-717466/2021	2021-03-13	North America	USA	Idaho Bureau of Laboratories	Idaho Bureau of Laboratories	"R. Beukelman et al
EPI_ISL_1366713	USA/ID-IBL-717471/2021	2021-03-11	North America	USA	Idaho Bureau of Laboratories	Idaho Bureau of Laboratories	"R. Beukelman et al
EPI_ISL_1405712	USA/ID-IBL-717758/2021	2021-03-11	North America	USA	Idaho Bureau of Laboratories	Idaho Bureau of Laboratories	R. Beukelman et al
EPI_ISL_1405715	USA/ID-IBL-717980/2021	2021-03-13	North America	USA	Idaho Bureau of Laboratories	Idaho Bureau of Laboratories	R. Beukelman et al
EPI_ISL_1405717	USA/ID-IBL-717982/2021	2021-03-13	North America	USA	Idaho Bureau of Laboratories	Idaho Bureau of Laboratories	R. Beukelman et al
EPI_ISL_1405720	USA/ID-IBL-718064/2021	2021-03-17	North America	USA	Idaho Bureau of Laboratories	Idaho Bureau of Laboratories	R. Beukelman et al
EPI_ISL_1405721	USA/ID-IBL-718065/2021	2021-03-17	North America	USA	Idaho Bureau of Laboratories	Idaho Bureau of Laboratories	R. Beukelman et al
EPI_ISL_1405722	USA/ID-IBL-718066/2021	2021-03-17	North America	USA	Idaho Bureau of Laboratories	Idaho Bureau of Laboratories	R. Beukelman et al
EPI_ISL_1492633	USA/ID-IBL-718177/2021	2021-03-18	North America	USA	Idaho Bureau of Laboratories	Idaho Bureau of Laboratories	"R. Beukelman et al
EPI_ISL_1492634	USA/ID-IBL-718179/2021	2021-03-18	North America	USA	Idaho Bureau of Laboratories	Idaho Bureau of Laboratories	"R. Beukelman et al
EPI_ISL_1492631	USA/ID-IBL-718216/2021	2021-03-19	North America	USA	Idaho Bureau of Laboratories	Idaho Bureau of Laboratories	"R. Beukelman et al
EPI_ISL_1492635	USA/ID-IBL-718541/2021	2021-03-19	North America	USA	Idaho Bureau of Laboratories	Idaho Bureau of Laboratories	"R. Beukelman et al
EPI_ISL_1492622	USA/ID-IBL-718543/2021	2021-03-17	North America	USA	Idaho Bureau of Laboratories	Idaho Bureau of Laboratories	"R. Beukelman et al
EPI_ISL_1492629	USA/ID-IBL-718544/2021	2021-03-19	North America	USA	Idaho Bureau of Laboratories	Idaho Bureau of Laboratories	"R. Beukelman et al
EPI_ISL_1492628	USA/ID-IBL-718559/2021	2021-03-19	North America	USA	Idaho Bureau of Laboratories	Idaho Bureau of Laboratories	"R. Beukelman et al
EPI_ISL_1492626	USA/ID-IBL-718560/2021	2021-03-19	North America	USA	Idaho Bureau of Laboratories	Idaho Bureau of Laboratories	"R. Beukelman et al
EPI_ISL_1492636	USA/ID-IBL-718563/2021	2021-03-21	North America	USA	Idaho Bureau of Laboratories	Idaho Bureau of Laboratories	"R. Beukelman et al
EPI_ISL_1510263	USA/ID-IBL-718909/2021	2021-03-23	North America	USA	Idaho Bureau of Laboratories	Idaho Bureau of Laboratories	"R. Beukelman et al
EPI_ISL_1510264	USA/ID-IBL-718910/2021	2021-03-23	North America	USA	Idaho Bureau of Laboratories	Idaho Bureau of Laboratories	"R. Beukelman et al
EPI_ISL_1510265	USA/ID-IBL-718911/2021	2021-03-23	North America	USA	Idaho Bureau of Laboratories	Idaho Bureau of Laboratories	"R. Beukelman et al
EPI_ISL_1510266	USA/ID-IBL-719005/2021	2021-03-22	North America	USA	Idaho Bureau of Laboratories	Idaho Bureau of Laboratories	"R. Beukelman et al
EPI_ISL_1510267	USA/ID-IBL-719007/2021	2021-03-23	North America	USA	Idaho Bureau of Laboratories	Idaho Bureau of Laboratories	"R. Beukelman et al
EPI_ISL_1510268	USA/ID-IBL-719008/2021	2021-03-23	North America	USA	Idaho Bureau of Laboratories	Idaho Bureau of Laboratories	"R. Beukelman et al
EPI_ISL_1510269	USA/ID-IBL-719009/2021	2021-03-23	North America	USA	Idaho Bureau of Laboratories	Idaho Bureau of Laboratories	"R. Beukelman et al
EPI_ISL_1510270	USA/ID-IBL-719010/2021	2021-03-21	North America	USA	Idaho Bureau of Laboratories	Idaho Bureau of Laboratories	"R. Beukelman et al
EPI_ISL_1510260	USA/ID-IBL-719085/2021	2021-03-08	North America	USA	Idaho Bureau of Laboratories	Idaho Bureau of Laboratories	"R. Beukelman et al
EPI_ISL_1510261	USA/ID-IBL-719095/2021	2021-03-22	North America	USA	Idaho Bureau of Laboratories	Idaho Bureau of Laboratories	"R. Beukelman et al
EPI_ISL_1510271	USA/ID-IBL-719122/2021	2021-03-17	North America	USA	Idaho Bureau of Laboratories	Idaho Bureau of Laboratories	"R. Beukelman et al
EPI_ISL_1510272	USA/ID-IBL-719123/2021	2021-03-23	North America	USA	Idaho Bureau of Laboratories	Idaho Bureau of Laboratories	"R. Beukelman et al
EPI_ISL_1510273	USA/ID-IBL-719129/2021	2021-03-24	North America	USA	Idaho Bureau of Laboratories	Idaho Bureau of Laboratories	"R. Beukelman et al
EPI_ISL_1510274	USA/ID-IBL-719130/2021	2021-03-24	North America	USA	Idaho Bureau of Laboratories	Idaho Bureau of Laboratories	"R. Beukelman et al
EPI_ISL_1510275	USA/ID-IBL-719131/2021	2021-03-24	North America	USA	Idaho Bureau of Laboratories	Idaho Bureau of Laboratories	"R. Beukelman et al
EPI_ISL_1510276	USA/ID-IBL-719134/2021	2021-03-23	North America	USA	Idaho Bureau of Laboratories	Idaho Bureau of Laboratories	"R. Beukelman et al
EPI_ISL_1510277	USA/ID-IBL-719135/2021	2021-03-24	North America	USA	Idaho Bureau of Laboratories	Idaho Bureau of Laboratories	"R. Beukelman et al
EPI_ISL_1532066	USA/ID-IBL-719419/2021	2021-03-24	North America	USA	Idaho Bureau of Laboratories	Idaho Bureau of Laboratories	R. Beukelman et al
EPI_ISL_1532068	USA/ID-IBL-719424/2021	2021-03-23	North America	USA	Idaho Bureau of Laboratories	Idaho Bureau of Laboratories	R. Beukelman et al
EPI_ISL_1532071	USA/ID-IBL-719807/2021	2021-03-25	North America	USA	Idaho Bureau of Laboratories	Idaho Bureau of Laboratories	R. Beukelman et al
EPI_ISL_1532072	USA/ID-IBL-719808/2021	2021-03-25	North America	USA	Idaho Bureau of Laboratories	Idaho Bureau of Laboratories	R. Beukelman et al
EPI_ISL_1532073	USA/ID-IBL-719809/2021	2021-03-26	North America	USA	Idaho Bureau of Laboratories	Idaho Bureau of Laboratories	R. Beukelman et al
EPI_ISL_1532074	USA/ID-IBL-719810/2021	2021-03-26	North America	USA	Idaho Bureau of Laboratories	Idaho Bureau of Laboratories	R. Beukelman et al
EPI_ISL_1532077	USA/ID-IBL-720023/2021	2021-03-29	North America	USA	Idaho Bureau of Laboratories	Idaho Bureau of Laboratories	R. Beukelman et al
EPI_ISL_1532078	USA/ID-IBL-720028/2021	2021-03-18	North America	USA	Idaho Bureau of Laboratories	Idaho Bureau of Laboratories	R. Beukelman et al
EPI_ISL_1532079	USA/ID-IBL-720113/2021	2021-03-28	North America	USA	Idaho Bureau of Laboratories	Idaho Bureau of Laboratories	R. Beukelman et al
EPI_ISL_1532080	USA/ID-IBL-720114/2021	2021-03-29	North America	USA	Idaho Bureau of Laboratories	Idaho Bureau of Laboratories	R. Beukelman et al
EPI_ISL_1532081	USA/ID-IBL-720115/2021	2021-03-29	North America	USA	Idaho Bureau of Laboratories	Idaho Bureau of Laboratories	R. Beukelman et al
EPI_ISL_1532082	USA/ID-IBL-720152/2021	2021-03-26	North America	USA	Idaho Bureau of Laboratories	Idaho Bureau of Laboratories	R. Beukelman et al
EPI_ISL_1532083	USA/ID-IBL-720160/2021	2021-03-30	North America	USA	Idaho Bureau of Laboratories	Idaho Bureau of Laboratories	R. Beukelman et al
EPI_ISL_1532084	USA/ID-IBL-720325/2021	2021-03-28	North America	USA	Idaho Bureau of Laboratories	Idaho Bureau of Laboratories	R. Beukelman et al
EPI_ISL_1532085	USA/ID-IBL-720326/2021	2021-03-29	North America	USA	Idaho Bureau of Laboratories	Idaho Bureau of Laboratories	R. Beukelman et al
EPI_ISL_1532086	USA/ID-IBL-720327/2021	2021-03-29	North America	USA	Idaho Bureau of Laboratories	Idaho Bureau of Laboratories	R. Beukelman et al
EPI_ISL_1532087	USA/ID-IBL-720328/2021	2021-03-29	North America	USA	Idaho Bureau of Laboratories	Idaho Bureau of Laboratories	R. Beukelman et al
EPI_ISL_1532088	USA/ID-IBL-720365/2021	2021-03-30	North America	USA	Idaho Bureau of Laboratories	Idaho Bureau of Laboratories	R. Beukelman et al
EPI_ISL_1627285	USA/ID-IBL-720473/2021	2021-03-31	North America	USA	Idaho Bureau of Laboratories	Idaho Bureau of Laboratories	R. Beukelman et al
EPI_ISL_1627288	USA/ID-IBL-720485/2021	2021-03-31	North America	USA	Idaho Bureau of Laboratories	Idaho Bureau of Laboratories	R. Beukelman et al
EPI_ISL_1627293	USA/ID-IBL-720540/2021	2021-03-23	North America	USA	Idaho Bureau of Laboratories	Idaho Bureau of Laboratories	R. Beukelman et al
EPI_ISL_1627297	USA/ID-IBL-721144/2021	2021-04-02	North America	USA	Idaho Bureau of Laboratories	Idaho Bureau of Laboratories	R. Beukelman et al
EPI_ISL_3191015	USA/ID-IBL-721346/2021	2021-04-05	North America	USA	Idaho Bureau of Laboratories	Idaho Bureau of Laboratories	"R. Beukelman et al
EPI_ISL_1627303	USA/ID-IBL-721479/2021	2021-03-30	North America	USA	Idaho Bureau of Laboratories	Idaho Bureau of Laboratories	R. Beukelman et al
EPI_ISL_1627304	USA/ID-IBL-721480/2021	2021-03-30	North America	USA	Idaho Bureau of Laboratories	Idaho Bureau of Laboratories	R. Beukelman et al
EPI_ISL_1627306	USA/ID-IBL-721580/2021	2021-03-30	North America	USA	Idaho Bureau of Laboratories	Idaho Bureau of Laboratories	R. Beukelman et al
EPI_ISL_1627307	USA/ID-IBL-721582/2021	2021-04-05	North America	USA	Idaho Bureau of Laboratories	Idaho Bureau of Laboratories	R. Beukelman et al
EPI_ISL_1627308	USA/ID-IBL-721583/2021	2021-04-05	North America	USA	Idaho Bureau of Laboratories	Idaho Bureau of Laboratories	R. Beukelman et al
EPI_ISL_1627310	USA/ID-IBL-721920/2021	2021-04-05	North America	USA	Idaho Bureau of Laboratories	Idaho Bureau of Laboratories	R. Beukelman et al
EPI_ISL_1627312	USA/ID-IBL-721923/2021	2021-04-05	North America	USA	Idaho Bureau of Laboratories	Idaho Bureau of Laboratories	R. Beukelman et al
EPI_ISL_1627319	USA/ID-IBL-722045/2021	2021-04-05	North America	USA	Idaho Bureau of Laboratories	Idaho Bureau of Laboratories	R. Beukelman et al
EPI_ISL_1825132	USA/ID-IBL-723678/2021	2021-04-16	North America	USA	Idaho Bureau of Laboratories	Idaho Bureau of Laboratories	R. Beukelman et al
EPI_ISL_1825134	USA/ID-IBL-724005/2021	2021-04-19	North America	USA	Idaho Bureau of Laboratories	Idaho Bureau of Laboratories	R. Beukelman et al
EPI_ISL_1825135	USA/ID-IBL-724007/2021	2021-04-19	North America	USA	Idaho Bureau of Laboratories	Idaho Bureau of Laboratories	R. Beukelman et al
EPI_ISL_1825138	USA/ID-IBL-724033/2021	2021-04-19	North America	USA	Idaho Bureau of Laboratories	Idaho Bureau of Laboratories	R. Beukelman et al
EPI_ISL_2031594	USA/ID-IBL-724385/2021	2021-04-19	North America	USA	Idaho Bureau of Laboratories	Idaho Bureau of Laboratories	R. Beukelman et al
EPI_ISL_2031595	USA/ID-IBL-724386/2021	2021-04-19	North America	USA	Idaho Bureau of Laboratories	Idaho Bureau of Laboratories	R. Beukelman et al
EPI_ISL_2031604	USA/ID-IBL-724418/2021	2021-04-20	North America	USA	Idaho Bureau of Laboratories	Idaho Bureau of Laboratories	R. Beukelman et al
EPI_ISL_2031605	USA/ID-IBL-724612/2021	2021-04-17	North America	USA	Idaho Bureau of Laboratories	Idaho Bureau of Laboratories	R. Beukelman et al
EPI_ISL_3217211	USA/ID-IBL-725365/2021	2021-04-24	North America	USA	Idaho Bureau of Laboratories	Idaho Bureau of Laboratories	"R. Beukelman et al
EPI_ISL_3217210	USA/ID-IBL-725366/2021	2021-04-24	North America	USA	Idaho Bureau of Laboratories	Idaho Bureau of Laboratories	"R. Beukelman et al
EPI_ISL_3217209	USA/ID-IBL-725367/2021	2021-04-24	North America	USA	Idaho Bureau of Laboratories	Idaho Bureau of Laboratories	"R. Beukelman et al
EPI_ISL_3217208	USA/ID-IBL-725368/2021	2021-04-24	North America	USA	Idaho Bureau of Laboratories	Idaho Bureau of Laboratories	"R. Beukelman et al
EPI_ISL_3217207	USA/ID-IBL-725369/2021	2021-04-22	North America	USA	Idaho Bureau of Laboratories	Idaho Bureau of Laboratories	"R. Beukelman et al
EPI_ISL_3217206	USA/ID-IBL-725370/2021	2021-04-22	North America	USA	Idaho Bureau of Laboratories	Idaho Bureau of Laboratories	"R. Beukelman et al
EPI_ISL_3217205	USA/ID-IBL-725371/2021	2021-04-23	North America	USA	Idaho Bureau of Laboratories	Idaho Bureau of Laboratories	"R. Beukelman et al
EPI_ISL_3217204	USA/ID-IBL-725372/2021	2021-04-23	North America	USA	Idaho Bureau of Laboratories	Idaho Bureau of Laboratories	"R. Beukelman et al
EPI_ISL_3217203	USA/ID-IBL-725373/2021	2021-04-23	North America	USA	Idaho Bureau of Laboratories	Idaho Bureau of Laboratories	"R. Beukelman et al
EPI_ISL_3217202	USA/ID-IBL-725565/2021	2021-04-17	North America	USA	Idaho Bureau of Laboratories	Idaho Bureau of Laboratories	"R. Beukelman et al
EPI_ISL_2031612	USA/ID-IBL-725611/2021	2021-04-25	North America	USA	Idaho Bureau of Laboratories	Idaho Bureau of Laboratories	R. Beukelman et al
EPI_ISL_2031613	USA/ID-IBL-725612/2021	2021-04-25	North America	USA	Idaho Bureau of Laboratories	Idaho Bureau of Laboratories	R. Beukelman et al
EPI_ISL_3217201	USA/ID-IBL-725613/2021	2021-04-26	North America	USA	Idaho Bureau of Laboratories	Idaho Bureau of Laboratories	"R. Beukelman et al
EPI_ISL_2031614	USA/ID-IBL-725614/2021	2021-04-25	North America	USA	Idaho Bureau of Laboratories	Idaho Bureau of Laboratories	R. Beukelman et al
EPI_ISL_2031615	USA/ID-IBL-725615/2021	2021-04-25	North America	USA	Idaho Bureau of Laboratories	Idaho Bureau of Laboratories	R. Beukelman et al
EPI_ISL_2031616	USA/ID-IBL-725616/2021	2021-04-26	North America	USA	Idaho Bureau of Laboratories	Idaho Bureau of Laboratories	R. Beukelman et al
EPI_ISL_2031617	USA/ID-IBL-725617/2021	2021-04-25	North America	USA	Idaho Bureau of Laboratories	Idaho Bureau of Laboratories	R. Beukelman et al
EPI_ISL_3217200	USA/ID-IBL-725618/2021	2021-04-26	North America	USA	Idaho Bureau of Laboratories	Idaho Bureau of Laboratories	"R. Beukelman et al
EPI_ISL_2031618	USA/ID-IBL-725619/2021	2021-04-25	North America	USA	Idaho Bureau of Laboratories	Idaho Bureau of Laboratories	R. Beukelman et al
EPI_ISL_2031622	USA/ID-IBL-725838/2021	2021-04-22	North America	USA	Idaho Bureau of Laboratories	Idaho Bureau of Laboratories	R. Beukelman et al
EPI_ISL_3217198	USA/ID-IBL-725839/2021	2021-04-25	North America	USA	Idaho Bureau of Laboratories	Idaho Bureau of Laboratories	"R. Beukelman et al
EPI_ISL_2031623	USA/ID-IBL-725840/2021	2021-04-25	North America	USA	Idaho Bureau of Laboratories	Idaho Bureau of Laboratories	R. Beukelman et al
EPI_ISL_2031624	USA/ID-IBL-725881/2021	2021-04-27	North America	USA	Idaho Bureau of Laboratories	Idaho Bureau of Laboratories	R. Beukelman et al
EPI_ISL_3217197	USA/ID-IBL-725884/2021	2021-04-26	North America	USA	Idaho Bureau of Laboratories	Idaho Bureau of Laboratories	"R. Beukelman et al
EPI_ISL_3217196	USA/ID-IBL-725887/2021	2021-04-26	North America	USA	Idaho Bureau of Laboratories	Idaho Bureau of Laboratories	"R. Beukelman et al
EPI_ISL_2031625	USA/ID-IBL-725888/2021	2021-04-26	North America	USA	Idaho Bureau of Laboratories	Idaho Bureau of Laboratories	R. Beukelman et al
EPI_ISL_3217195	USA/ID-IBL-725890/2021	2021-04-26	North America	USA	Idaho Bureau of Laboratories	Idaho Bureau of Laboratories	"R. Beukelman et al
EPI_ISL_3217194	USA/ID-IBL-725891/2021	2021-04-26	North America	USA	Idaho Bureau of Laboratories	Idaho Bureau of Laboratories	"R. Beukelman et al
EPI_ISL_2031626	USA/ID-IBL-725892/2021	2021-04-26	North America	USA	Idaho Bureau of Laboratories	Idaho Bureau of Laboratories	R. Beukelman et al
EPI_ISL_3217193	USA/ID-IBL-725893/2021	2021-04-26	North America	USA	Idaho Bureau of Laboratories	Idaho Bureau of Laboratories	"R. Beukelman et al
EPI_ISL_3217192	USA/ID-IBL-725894/2021	2021-04-26	North America	USA	Idaho Bureau of Laboratories	Idaho Bureau of Laboratories	"R. Beukelman et al
EPI_ISL_2031627	USA/ID-IBL-725895/2021	2021-04-26	North America	USA	Idaho Bureau of Laboratories	Idaho Bureau of Laboratories	R. Beukelman et al
EPI_ISL_2031628	USA/ID-IBL-725896/2021	2021-04-26	North America	USA	Idaho Bureau of Laboratories	Idaho Bureau of Laboratories	R. Beukelman et al
EPI_ISL_3217191	USA/ID-IBL-726442/2021	2021-04-26	North America	USA	Idaho Bureau of Laboratories	Idaho Bureau of Laboratories	"R. Beukelman et al
EPI_ISL_3217190	USA/ID-IBL-726443/2021	2021-04-26	North America	USA	Idaho Bureau of Laboratories	Idaho Bureau of Laboratories	"R. Beukelman et al
EPI_ISL_2031629	USA/ID-IBL-726444/2021	2021-04-22	North America	USA	Idaho Bureau of Laboratories	Idaho Bureau of Laboratories	R. Beukelman et al
EPI_ISL_2031630	USA/ID-IBL-726445/2021	2021-04-27	North America	USA	Idaho Bureau of Laboratories	Idaho Bureau of Laboratories	R. Beukelman et al
EPI_ISL_2031632	USA/ID-IBL-726459/2021	2021-04-23	North America	USA	Idaho Bureau of Laboratories	Idaho Bureau of Laboratories	R. Beukelman et al
EPI_ISL_2031633	USA/ID-IBL-726461/2021	2021-04-21	North America	USA	Idaho Bureau of Laboratories	Idaho Bureau of Laboratories	R. Beukelman et al
EPI_ISL_2031634	USA/ID-IBL-726465/2021	2021-04-21	North America	USA	Idaho Bureau of Laboratories	Idaho Bureau of Laboratories	R. Beukelman et al
EPI_ISL_2031635	USA/ID-IBL-726466/2021	2021-04-21	North America	USA	Idaho Bureau of Laboratories	Idaho Bureau of Laboratories	R. Beukelman et al
EPI_ISL_3217189	USA/ID-IBL-726476/2021	2021-04-26	North America	USA	Idaho Bureau of Laboratories	Idaho Bureau of Laboratories	"R. Beukelman et al
EPI_ISL_3217269	USA/ID-IBL-726550/2021	2021-04-28	North America	USA	Idaho Bureau of Laboratories	Idaho Bureau of Laboratories	"R. Beukelman et al
EPI_ISL_3217268	USA/ID-IBL-726551/2021	2021-04-29	North America	USA	Idaho Bureau of Laboratories	Idaho Bureau of Laboratories	"R. Beukelman et al
EPI_ISL_2090633	USA/ID-IBL-726553/2021	2021-04-30	North America	USA	Idaho Bureau of Laboratories	Idaho Bureau of Laboratories	R. Beukelman et al
EPI_ISL_3217267	USA/ID-IBL-726555/2021	2021-04-27	North America	USA	Idaho Bureau of Laboratories	Idaho Bureau of Laboratories	"R. Beukelman et al
EPI_ISL_2090634	USA/ID-IBL-726556/2021	2021-04-30	North America	USA	Idaho Bureau of Laboratories	Idaho Bureau of Laboratories	R. Beukelman et al
EPI_ISL_3217266	USA/ID-IBL-726557/2021	2021-04-28	North America	USA	Idaho Bureau of Laboratories	Idaho Bureau of Laboratories	"R. Beukelman et al
EPI_ISL_3217265	USA/ID-IBL-726558/2021	2021-04-28	North America	USA	Idaho Bureau of Laboratories	Idaho Bureau of Laboratories	"R. Beukelman et al
EPI_ISL_3217264	USA/ID-IBL-726559/2021	2021-04-28	North America	USA	Idaho Bureau of Laboratories	Idaho Bureau of Laboratories	"R. Beukelman et al
EPI_ISL_3217263	USA/ID-IBL-726561/2021	2021-04-28	North America	USA	Idaho Bureau of Laboratories	Idaho Bureau of Laboratories	"R. Beukelman et al
EPI_ISL_3217262	USA/ID-IBL-726564/2021	2021-04-28	North America	USA	Idaho Bureau of Laboratories	Idaho Bureau of Laboratories	"R. Beukelman et al
EPI_ISL_3217261	USA/ID-IBL-726565/2021	2021-04-28	North America	USA	Idaho Bureau of Laboratories	Idaho Bureau of Laboratories	"R. Beukelman et al
EPI_ISL_2090635	USA/ID-IBL-726566/2021	2021-04-30	North America	USA	Idaho Bureau of Laboratories	Idaho Bureau of Laboratories	R. Beukelman et al
EPI_ISL_3217260	USA/ID-IBL-726828/2021	2021-05-01	North America	USA	Idaho Bureau of Laboratories	Idaho Bureau of Laboratories	"R. Beukelman et al
EPI_ISL_3217259	USA/ID-IBL-726829/2021	2021-05-01	North America	USA	Idaho Bureau of Laboratories	Idaho Bureau of Laboratories	"R. Beukelman et al
EPI_ISL_3217258	USA/ID-IBL-726830/2021	2021-05-01	North America	USA	Idaho Bureau of Laboratories	Idaho Bureau of Laboratories	"R. Beukelman et al
EPI_ISL_3217257	USA/ID-IBL-726832/2021	2021-04-29	North America	USA	Idaho Bureau of Laboratories	Idaho Bureau of Laboratories	"R. Beukelman et al
EPI_ISL_3217256	USA/ID-IBL-726833/2021	2021-04-28	North America	USA	Idaho Bureau of Laboratories	Idaho Bureau of Laboratories	"R. Beukelman et al
EPI_ISL_2090636	USA/ID-IBL-726834/2021	2021-05-03	North America	USA	Idaho Bureau of Laboratories	Idaho Bureau of Laboratories	R. Beukelman et al
EPI_ISL_2090637	USA/ID-IBL-726835/2021	2021-05-03	North America	USA	Idaho Bureau of Laboratories	Idaho Bureau of Laboratories	R. Beukelman et al
EPI_ISL_3217255	USA/ID-IBL-726836/2021	2021-04-29	North America	USA	Idaho Bureau of Laboratories	Idaho Bureau of Laboratories	"R. Beukelman et al
EPI_ISL_3217254	USA/ID-IBL-726837/2021	2021-05-01	North America	USA	Idaho Bureau of Laboratories	Idaho Bureau of Laboratories	"R. Beukelman et al
EPI_ISL_2090638	USA/ID-IBL-726838/2021	2021-05-03	North America	USA	Idaho Bureau of Laboratories	Idaho Bureau of Laboratories	R. Beukelman et al
EPI_ISL_3217253	USA/ID-IBL-726839/2021	2021-04-30	North America	USA	Idaho Bureau of Laboratories	Idaho Bureau of Laboratories	"R. Beukelman et al
EPI_ISL_2090639	USA/ID-IBL-726840/2021	2021-05-03	North America	USA	Idaho Bureau of Laboratories	Idaho Bureau of Laboratories	R. Beukelman et al
EPI_ISL_3217252	USA/ID-IBL-726841/2021	2021-04-30	North America	USA	Idaho Bureau of Laboratories	Idaho Bureau of Laboratories	"R. Beukelman et al
EPI_ISL_3217251	USA/ID-IBL-726842/2021	2021-04-28	North America	USA	Idaho Bureau of Laboratories	Idaho Bureau of Laboratories	"R. Beukelman et al
EPI_ISL_2090640	USA/ID-IBL-726843/2021	2021-05-03	North America	USA	Idaho Bureau of Laboratories	Idaho Bureau of Laboratories	R. Beukelman et al
EPI_ISL_2090641	USA/ID-IBL-726844/2021	2021-05-03	North America	USA	Idaho Bureau of Laboratories	Idaho Bureau of Laboratories	R. Beukelman et al
EPI_ISL_2090642	USA/ID-IBL-726845/2021	2021-05-03	North America	USA	Idaho Bureau of Laboratories	Idaho Bureau of Laboratories	R. Beukelman et al
EPI_ISL_2090643	USA/ID-IBL-726846/2021	2021-05-03	North America	USA	Idaho Bureau of Laboratories	Idaho Bureau of Laboratories	R. Beukelman et al
EPI_ISL_2090644	USA/ID-IBL-726851/2021	2021-05-03	North America	USA	Idaho Bureau of Laboratories	Idaho Bureau of Laboratories	R. Beukelman et al
EPI_ISL_3217250	USA/ID-IBL-726924/2021	2021-04-27	North America	USA	Idaho Bureau of Laboratories	Idaho Bureau of Laboratories	"R. Beukelman et al
EPI_ISL_3217249	USA/ID-IBL-726925/2021	2021-04-27	North America	USA	Idaho Bureau of Laboratories	Idaho Bureau of Laboratories	"R. Beukelman et al
EPI_ISL_3217248	USA/ID-IBL-726962/2021	2021	North America	USA	Idaho Bureau of Laboratories	Idaho Bureau of Laboratories	"R. Beukelman et al
EPI_ISL_3217247	USA/ID-IBL-726963/2021	2021-04-26	North America	USA	Idaho Bureau of Laboratories	Idaho Bureau of Laboratories	"R. Beukelman et al
EPI_ISL_3217246	USA/ID-IBL-726965/2021	2021-04-26	North America	USA	Idaho Bureau of Laboratories	Idaho Bureau of Laboratories	"R. Beukelman et al
EPI_ISL_3217245	USA/ID-IBL-726966/2021	2021-04-26	North America	USA	Idaho Bureau of Laboratories	Idaho Bureau of Laboratories	"R. Beukelman et al
EPI_ISL_3217244	USA/ID-IBL-726967/2021	2021-04-30	North America	USA	Idaho Bureau of Laboratories	Idaho Bureau of Laboratories	"R. Beukelman et al
EPI_ISL_3217243	USA/ID-IBL-726968/2021	2021-04-26	North America	USA	Idaho Bureau of Laboratories	Idaho Bureau of Laboratories	"R. Beukelman et al
EPI_ISL_3217242	USA/ID-IBL-726969/2021	2021-04-28	North America	USA	Idaho Bureau of Laboratories	Idaho Bureau of Laboratories	"R. Beukelman et al
EPI_ISL_2140151	USA/ID-IBL-727187/2021	2021-05-04	North America	USA	Idaho Bureau of Laboratories	Idaho Bureau of Laboratories	R. Beukelman et al
EPI_ISL_2140152	USA/ID-IBL-727200/2021	2021-05-02	North America	USA	Idaho Bureau of Laboratories	Idaho Bureau of Laboratories	R. Beukelman et al
EPI_ISL_2140153	USA/ID-IBL-727201/2021	2021-05-02	North America	USA	Idaho Bureau of Laboratories	Idaho Bureau of Laboratories	R. Beukelman et al
EPI_ISL_2140154	USA/ID-IBL-727208/2021	2021-05-03	North America	USA	Idaho Bureau of Laboratories	Idaho Bureau of Laboratories	R. Beukelman et al
EPI_ISL_2140155	USA/ID-IBL-727209/2021	2021-05-04	North America	USA	Idaho Bureau of Laboratories	Idaho Bureau of Laboratories	R. Beukelman et al
EPI_ISL_2140156	USA/ID-IBL-727211/2021	2021-05-04	North America	USA	Idaho Bureau of Laboratories	Idaho Bureau of Laboratories	R. Beukelman et al
EPI_ISL_2140157	USA/ID-IBL-727212/2021	2021-05-04	North America	USA	Idaho Bureau of Laboratories	Idaho Bureau of Laboratories	R. Beukelman et al
EPI_ISL_2140163	USA/ID-IBL-727528/2021	2021-04-27	North America	USA	Idaho Bureau of Laboratories	Idaho Bureau of Laboratories	R. Beukelman et al
EPI_ISL_2140164	USA/ID-IBL-727529/2021	2021-04-27	North America	USA	Idaho Bureau of Laboratories	Idaho Bureau of Laboratories	R. Beukelman et al
EPI_ISL_2140165	USA/ID-IBL-727554/2021	2021-05-03	North America	USA	Idaho Bureau of Laboratories	Idaho Bureau of Laboratories	R. Beukelman et al
EPI_ISL_2140166	USA/ID-IBL-727786/2021	2021-05-04	North America	USA	Idaho Bureau of Laboratories	Idaho Bureau of Laboratories	R. Beukelman et al
EPI_ISL_3191016	USA/ID-IBL-727802/2021	2021-05-07	North America	USA	Idaho Bureau of Laboratories	Idaho Bureau of Laboratories	"R. Beukelman et al
EPI_ISL_2140167	USA/ID-IBL-728020/2021	2021-05-06	North America	USA	Idaho Bureau of Laboratories	Idaho Bureau of Laboratories	R. Beukelman et al
EPI_ISL_2140168	USA/ID-IBL-728022/2021	2021-05-06	North America	USA	Idaho Bureau of Laboratories	Idaho Bureau of Laboratories	R. Beukelman et al
EPI_ISL_2140169	USA/ID-IBL-728024/2021	2021-05-06	North America	USA	Idaho Bureau of Laboratories	Idaho Bureau of Laboratories	R. Beukelman et al
EPI_ISL_3217241	USA/ID-IBL-728032/2021	2021-05-05	North America	USA	Idaho Bureau of Laboratories	Idaho Bureau of Laboratories	"R. Beukelman et al
EPI_ISL_3217240	USA/ID-IBL-728037/2021	2021-05-07	North America	USA	Idaho Bureau of Laboratories	Idaho Bureau of Laboratories	"R. Beukelman et al
EPI_ISL_3217239	USA/ID-IBL-728053/2021	2021-05-05	North America	USA	Idaho Bureau of Laboratories	Idaho Bureau of Laboratories	"R. Beukelman et al
EPI_ISL_3217238	USA/ID-IBL-728540/2021	2021-05-10	North America	USA	Idaho Bureau of Laboratories	Idaho Bureau of Laboratories	"R. Beukelman et al
EPI_ISL_3217237	USA/ID-IBL-728541/2021	2021-05-10	North America	USA	Idaho Bureau of Laboratories	Idaho Bureau of Laboratories	"R. Beukelman et al
EPI_ISL_3217236	USA/ID-IBL-728543/2021	2021-05-10	North America	USA	Idaho Bureau of Laboratories	Idaho Bureau of Laboratories	"R. Beukelman et al
EPI_ISL_3217235	USA/ID-IBL-728544/2021	2021-05-08	North America	USA	Idaho Bureau of Laboratories	Idaho Bureau of Laboratories	"R. Beukelman et al
EPI_ISL_3217234	USA/ID-IBL-728545/2021	2021-05-10	North America	USA	Idaho Bureau of Laboratories	Idaho Bureau of Laboratories	"R. Beukelman et al
EPI_ISL_3217233	USA/ID-IBL-728547/2021	2021-05-08	North America	USA	Idaho Bureau of Laboratories	Idaho Bureau of Laboratories	"R. Beukelman et al
EPI_ISL_3217232	USA/ID-IBL-728548/2021	2021-05-09	North America	USA	Idaho Bureau of Laboratories	Idaho Bureau of Laboratories	"R. Beukelman et al
EPI_ISL_3217231	USA/ID-IBL-728550/2021	2021-05-09	North America	USA	Idaho Bureau of Laboratories	Idaho Bureau of Laboratories	"R. Beukelman et al
EPI_ISL_3217230	USA/ID-IBL-728551/2021	2021-05-09	North America	USA	Idaho Bureau of Laboratories	Idaho Bureau of Laboratories	"R. Beukelman et al
EPI_ISL_3217229	USA/ID-IBL-728553/2021	2021-05-10	North America	USA	Idaho Bureau of Laboratories	Idaho Bureau of Laboratories	"R. Beukelman et al
EPI_ISL_3217228	USA/ID-IBL-728554/2021	2021-05-10	North America	USA	Idaho Bureau of Laboratories	Idaho Bureau of Laboratories	"R. Beukelman et al
EPI_ISL_3217227	USA/ID-IBL-728555/2021	2021-05-10	North America	USA	Idaho Bureau of Laboratories	Idaho Bureau of Laboratories	"R. Beukelman et al
EPI_ISL_3217226	USA/ID-IBL-728556/2021	2021-05-10	North America	USA	Idaho Bureau of Laboratories	Idaho Bureau of Laboratories	"R. Beukelman et al
EPI_ISL_3217225	USA/ID-IBL-728557/2021	2021-05-10	North America	USA	Idaho Bureau of Laboratories	Idaho Bureau of Laboratories	"R. Beukelman et al
EPI_ISL_3217224	USA/ID-IBL-728558/2021	2021-05-10	North America	USA	Idaho Bureau of Laboratories	Idaho Bureau of Laboratories	"R. Beukelman et al
EPI_ISL_3217223	USA/ID-IBL-728560/2021	2021-05-10	North America	USA	Idaho Bureau of Laboratories	Idaho Bureau of Laboratories	"R. Beukelman et al
EPI_ISL_3217222	USA/ID-IBL-728561/2021	2021-05-10	North America	USA	Idaho Bureau of Laboratories	Idaho Bureau of Laboratories	"R. Beukelman et al
EPI_ISL_3217221	USA/ID-IBL-728997/2021	2021-05-12	North America	USA	Idaho Bureau of Laboratories	Idaho Bureau of Laboratories	"R. Beukelman et al
EPI_ISL_3217220	USA/ID-IBL-728998/2021	2021-05-10	North America	USA	Idaho Bureau of Laboratories	Idaho Bureau of Laboratories	"R. Beukelman et al
EPI_ISL_3217219	USA/ID-IBL-728999/2021	2021-05-11	North America	USA	Idaho Bureau of Laboratories	Idaho Bureau of Laboratories	"R. Beukelman et al
EPI_ISL_3217218	USA/ID-IBL-729000/2021	2021-05-11	North America	USA	Idaho Bureau of Laboratories	Idaho Bureau of Laboratories	"R. Beukelman et al
EPI_ISL_3217217	USA/ID-IBL-729001/2021	2021-05-11	North America	USA	Idaho Bureau of Laboratories	Idaho Bureau of Laboratories	"R. Beukelman et al
EPI_ISL_3217216	USA/ID-IBL-729002/2021	2021-05-11	North America	USA	Idaho Bureau of Laboratories	Idaho Bureau of Laboratories	"R. Beukelman et al
EPI_ISL_3217215	USA/ID-IBL-729003/2021	2021-05-11	North America	USA	Idaho Bureau of Laboratories	Idaho Bureau of Laboratories	"R. Beukelman et al
EPI_ISL_3217214	USA/ID-IBL-729044/2021	2021-05-10	North America	USA	Idaho Bureau of Laboratories	Idaho Bureau of Laboratories	"R. Beukelman et al
EPI_ISL_3217213	USA/ID-IBL-729269/2021	2021-05-07	North America	USA	Idaho Bureau of Laboratories	Idaho Bureau of Laboratories	"R. Beukelman et al
EPI_ISL_3217212	USA/ID-IBL-729273/2021	2021-05-07	North America	USA	Idaho Bureau of Laboratories	Idaho Bureau of Laboratories	"R. Beukelman et al
EPI_ISL_3217188	USA/ID-IBL-729274/2021	2021-05-10	North America	USA	Idaho Bureau of Laboratories	Idaho Bureau of Laboratories	"R. Beukelman et al
EPI_ISL_3217187	USA/ID-IBL-729275/2021	2021-05-06	North America	USA	Idaho Bureau of Laboratories	Idaho Bureau of Laboratories	"R. Beukelman et al
EPI_ISL_3217186	USA/ID-IBL-729276/2021	2021-05-03	North America	USA	Idaho Bureau of Laboratories	Idaho Bureau of Laboratories	"R. Beukelman et al
EPI_ISL_3217185	USA/ID-IBL-729281/2021	2021-05-08	North America	USA	Idaho Bureau of Laboratories	Idaho Bureau of Laboratories	"R. Beukelman et al
EPI_ISL_3217184	USA/ID-IBL-729285/2021	2021-05-05	North America	USA	Idaho Bureau of Laboratories	Idaho Bureau of Laboratories	"R. Beukelman et al
EPI_ISL_3217183	USA/ID-IBL-729391/2021	2021-05-12	North America	USA	Idaho Bureau of Laboratories	Idaho Bureau of Laboratories	"R. Beukelman et al
EPI_ISL_3217182	USA/ID-IBL-729392/2021	2021-05-12	North America	USA	Idaho Bureau of Laboratories	Idaho Bureau of Laboratories	"R. Beukelman et al
EPI_ISL_3217181	USA/ID-IBL-729394/2021	2021-05-12	North America	USA	Idaho Bureau of Laboratories	Idaho Bureau of Laboratories	"R. Beukelman et al
EPI_ISL_3217180	USA/ID-IBL-729399/2021	2021-05-12	North America	USA	Idaho Bureau of Laboratories	Idaho Bureau of Laboratories	"R. Beukelman et al
EPI_ISL_3217179	USA/ID-IBL-729400/2021	2021-05-12	North America	USA	Idaho Bureau of Laboratories	Idaho Bureau of Laboratories	"R. Beukelman et al
EPI_ISL_3217178	USA/ID-IBL-729402/2021	2021-05-12	North America	USA	Idaho Bureau of Laboratories	Idaho Bureau of Laboratories	"R. Beukelman et al
EPI_ISL_3217177	USA/ID-IBL-729405/2021	2021-05-12	North America	USA	Idaho Bureau of Laboratories	Idaho Bureau of Laboratories	"R. Beukelman et al
EPI_ISL_3191021	USA/ID-IBL-729416/2021	2021-05-13	North America	USA	Idaho Bureau of Laboratories	Idaho Bureau of Laboratories	"R. Beukelman et al
EPI_ISL_3191024	USA/ID-IBL-729587/2021	2021-05-14	North America	USA	Idaho Bureau of Laboratories	Idaho Bureau of Laboratories	"R. Beukelman et al
EPI_ISL_3190948	USA/ID-IBL-729589/2021	2021-05-14	North America	USA	Idaho Bureau of Laboratories	Idaho Bureau of Laboratories	"R. Beukelman et al
EPI_ISL_3190949	USA/ID-IBL-729590/2021	2021-05-14	North America	USA	Idaho Bureau of Laboratories	Idaho Bureau of Laboratories	"R. Beukelman et al
EPI_ISL_3190950	USA/ID-IBL-729592/2021	2021-05-14	North America	USA	Idaho Bureau of Laboratories	Idaho Bureau of Laboratories	"R. Beukelman et al
EPI_ISL_3190951	USA/ID-IBL-729593/2021	2021-05-13	North America	USA	Idaho Bureau of Laboratories	Idaho Bureau of Laboratories	"R. Beukelman et al
EPI_ISL_3190952	USA/ID-IBL-729594/2021	2021-05-14	North America	USA	Idaho Bureau of Laboratories	Idaho Bureau of Laboratories	"R. Beukelman et al
EPI_ISL_3190953	USA/ID-IBL-729595/2021	2021-05-13	North America	USA	Idaho Bureau of Laboratories	Idaho Bureau of Laboratories	"R. Beukelman et al
EPI_ISL_3190954	USA/ID-IBL-729598/2021	2021-05-13	North America	USA	Idaho Bureau of Laboratories	Idaho Bureau of Laboratories	"R. Beukelman et al
EPI_ISL_3190957	USA/ID-IBL-729857/2021	2021-05-16	North America	USA	Idaho Bureau of Laboratories	Idaho Bureau of Laboratories	"R. Beukelman et al
EPI_ISL_3190958	USA/ID-IBL-729858/2021	2021-05-16	North America	USA	Idaho Bureau of Laboratories	Idaho Bureau of Laboratories	"R. Beukelman et al
EPI_ISL_3190959	USA/ID-IBL-729861/2021	2021-05-16	North America	USA	Idaho Bureau of Laboratories	Idaho Bureau of Laboratories	"R. Beukelman et al
EPI_ISL_3190960	USA/ID-IBL-729863/2021	2021-05-17	North America	USA	Idaho Bureau of Laboratories	Idaho Bureau of Laboratories	"R. Beukelman et al
EPI_ISL_3191027	USA/ID-IBL-730812/2021	2021-05-19	North America	USA	Idaho Bureau of Laboratories	Idaho Bureau of Laboratories	"R. Beukelman et al
EPI_ISL_3190961	USA/ID-IBL-731722/2021	2021-05-23	North America	USA	Idaho Bureau of Laboratories	Idaho Bureau of Laboratories	"R. Beukelman et al
EPI_ISL_3190963	USA/ID-IBL-731740/2021	2021-05-24	North America	USA	Idaho Bureau of Laboratories	Idaho Bureau of Laboratories	"R. Beukelman et al
EPI_ISL_3190964	USA/ID-IBL-731870/2021	2021-05-24	North America	USA	Idaho Bureau of Laboratories	Idaho Bureau of Laboratories	"R. Beukelman et al
EPI_ISL_3190965	USA/ID-IBL-731983/2021	2021-05-24	North America	USA	Idaho Bureau of Laboratories	Idaho Bureau of Laboratories	"R. Beukelman et al
EPI_ISL_3190966	USA/ID-IBL-733034/2021	2021-05-27	North America	USA	Idaho Bureau of Laboratories	Idaho Bureau of Laboratories	"R. Beukelman et al
EPI_ISL_3191029	USA/ID-IBL-733035/2021	2021-05-26	North America	USA	Idaho Bureau of Laboratories	Idaho Bureau of Laboratories	"R. Beukelman et al
EPI_ISL_3190967	USA/ID-IBL-733038/2021	2021-05-27	North America	USA	Idaho Bureau of Laboratories	Idaho Bureau of Laboratories	"R. Beukelman et al
EPI_ISL_3191030	USA/ID-IBL-733045/2021	2021-05-27	North America	USA	Idaho Bureau of Laboratories	Idaho Bureau of Laboratories	"R. Beukelman et al
EPI_ISL_3190968	USA/ID-IBL-733047/2021	2021-05-28	North America	USA	Idaho Bureau of Laboratories	Idaho Bureau of Laboratories	"R. Beukelman et al
EPI_ISL_3190969	USA/ID-IBL-733048/2021	2021-05-28	North America	USA	Idaho Bureau of Laboratories	Idaho Bureau of Laboratories	"R. Beukelman et al
EPI_ISL_3190970	USA/ID-IBL-733049/2021	2021-05-28	North America	USA	Idaho Bureau of Laboratories	Idaho Bureau of Laboratories	"R. Beukelman et al
EPI_ISL_3190971	USA/ID-IBL-733050/2021	2021-05-29	North America	USA	Idaho Bureau of Laboratories	Idaho Bureau of Laboratories	"R. Beukelman et al
EPI_ISL_3190972	USA/ID-IBL-733051/2021	2021-05-29	North America	USA	Idaho Bureau of Laboratories	Idaho Bureau of Laboratories	"R. Beukelman et al
EPI_ISL_3190973	USA/ID-IBL-733052/2021	2021-05-28	North America	USA	Idaho Bureau of Laboratories	Idaho Bureau of Laboratories	"R. Beukelman et al
EPI_ISL_3190974	USA/ID-IBL-733053/2021	2021-05-29	North America	USA	Idaho Bureau of Laboratories	Idaho Bureau of Laboratories	"R. Beukelman et al
EPI_ISL_3190976	USA/ID-IBL-733056/2021	2021-05-26	North America	USA	Idaho Bureau of Laboratories	Idaho Bureau of Laboratories	"R. Beukelman et al
EPI_ISL_3190978	USA/ID-IBL-733058/2021	2021-05-27	North America	USA	Idaho Bureau of Laboratories	Idaho Bureau of Laboratories	"R. Beukelman et al
EPI_ISL_3190979	USA/ID-IBL-733059/2021	2021-05-26	North America	USA	Idaho Bureau of Laboratories	Idaho Bureau of Laboratories	"R. Beukelman et al
EPI_ISL_3190980	USA/ID-IBL-733060/2021	2021-05-26	North America	USA	Idaho Bureau of Laboratories	Idaho Bureau of Laboratories	"R. Beukelman et al
EPI_ISL_3190981	USA/ID-IBL-733061/2021	2021-05-26	North America	USA	Idaho Bureau of Laboratories	Idaho Bureau of Laboratories	"R. Beukelman et al
EPI_ISL_3190982	USA/ID-IBL-733062/2021	2021-05-29	North America	USA	Idaho Bureau of Laboratories	Idaho Bureau of Laboratories	"R. Beukelman et al
EPI_ISL_3190984	USA/ID-IBL-733234/2021	2021-05-25	North America	USA	Idaho Bureau of Laboratories	Idaho Bureau of Laboratories	"R. Beukelman et al
EPI_ISL_3190985	USA/ID-IBL-733289/2021	2021-06-02	North America	USA	Idaho Bureau of Laboratories	Idaho Bureau of Laboratories	"R. Beukelman et al
EPI_ISL_3190986	USA/ID-IBL-733290/2021	2021-06-02	North America	USA	Idaho Bureau of Laboratories	Idaho Bureau of Laboratories	"R. Beukelman et al
EPI_ISL_3190987	USA/ID-IBL-733447/2021	2021-06-02	North America	USA	Idaho Bureau of Laboratories	Idaho Bureau of Laboratories	"R. Beukelman et al
EPI_ISL_3190988	USA/ID-IBL-733449/2021	2021-06-01	North America	USA	Idaho Bureau of Laboratories	Idaho Bureau of Laboratories	"R. Beukelman et al
EPI_ISL_3190989	USA/ID-IBL-733450/2021	2021-06-01	North America	USA	Idaho Bureau of Laboratories	Idaho Bureau of Laboratories	"R. Beukelman et al
EPI_ISL_3190990	USA/ID-IBL-733452/2021	2021-06-01	North America	USA	Idaho Bureau of Laboratories	Idaho Bureau of Laboratories	"R. Beukelman et al
EPI_ISL_3190992	USA/ID-IBL-733462/2021	2021	North America	USA	Idaho Bureau of Laboratories	Idaho Bureau of Laboratories	"R. Beukelman et al
EPI_ISL_3190993	USA/ID-IBL-733470/2021	2021-05-31	North America	USA	Idaho Bureau of Laboratories	Idaho Bureau of Laboratories	"R. Beukelman et al
EPI_ISL_3190994	USA/ID-IBL-733488/2021	2021-05-18	North America	USA	Idaho Bureau of Laboratories	Idaho Bureau of Laboratories	"R. Beukelman et al
EPI_ISL_3191035	USA/ID-IBL-733499/2021	2021-05-18	North America	USA	Idaho Bureau of Laboratories	Idaho Bureau of Laboratories	"R. Beukelman et al
EPI_ISL_3191036	USA/ID-IBL-733518/2021	2021-05-17	North America	USA	Idaho Bureau of Laboratories	Idaho Bureau of Laboratories	"R. Beukelman et al
EPI_ISL_3191037	USA/ID-IBL-733520/2021	2021-05-17	North America	USA	Idaho Bureau of Laboratories	Idaho Bureau of Laboratories	"R. Beukelman et al
EPI_ISL_3191038	USA/ID-IBL-733528/2021	2021-05-28	North America	USA	Idaho Bureau of Laboratories	Idaho Bureau of Laboratories	"R. Beukelman et al
EPI_ISL_3191039	USA/ID-IBL-733529/2021	2021-05-28	North America	USA	Idaho Bureau of Laboratories	Idaho Bureau of Laboratories	"R. Beukelman et al
EPI_ISL_3191040	USA/ID-IBL-733530/2021	2021-05-13	North America	USA	Idaho Bureau of Laboratories	Idaho Bureau of Laboratories	"R. Beukelman et al
EPI_ISL_3191041	USA/ID-IBL-733531/2021	2021-05-17	North America	USA	Idaho Bureau of Laboratories	Idaho Bureau of Laboratories	"R. Beukelman et al
EPI_ISL_3191042	USA/ID-IBL-733532/2021	2021-05-28	North America	USA	Idaho Bureau of Laboratories	Idaho Bureau of Laboratories	"R. Beukelman et al
EPI_ISL_3191043	USA/ID-IBL-733961/2021	2021-04-06	North America	USA	Idaho Bureau of Laboratories	Idaho Bureau of Laboratories	"R. Beukelman et al
EPI_ISL_3191044	USA/ID-IBL-736751/2021	2021-06-21	North America	USA	Idaho Bureau of Laboratories	Idaho Bureau of Laboratories	"R. Beukelman et al
EPI_ISL_4211466	USA/ID-IBL-743887/2021	2021-07-28	North America	USA	Idaho Bureau of Laboratories	Idaho Bureau of Laboratories	"R. Beukelman et al
EPI_ISL_4211468	USA/ID-IBL-744224/2021	2021-07-30	North America	USA	Idaho Bureau of Laboratories	Idaho Bureau of Laboratories	"R. Beukelman et al
EPI_ISL_3385921	USA/ID-IBL-744226/2021	2021-07-30	North America	USA	Idaho Bureau of Laboratories	Idaho Bureau of Laboratories	"R. Beukelman et al
EPI_ISL_3385938	USA/ID-IBL-744227/2021	2021-07-30	North America	USA	Idaho Bureau of Laboratories	Idaho Bureau of Laboratories	"R. Beukelman et al
EPI_ISL_3385911	USA/ID-IBL-744228/2021	2021-07-30	North America	USA	Idaho Bureau of Laboratories	Idaho Bureau of Laboratories	"R. Beukelman et al
EPI_ISL_3385868	USA/ID-IBL-744229/2021	2021-07-30	North America	USA	Idaho Bureau of Laboratories	Idaho Bureau of Laboratories	"R. Beukelman et al
EPI_ISL_3385897	USA/ID-IBL-744231/2021	2021-07-30	North America	USA	Idaho Bureau of Laboratories	Idaho Bureau of Laboratories	"R. Beukelman et al
EPI_ISL_3385867	USA/ID-IBL-744232/2021	2021-07-30	North America	USA	Idaho Bureau of Laboratories	Idaho Bureau of Laboratories	"R. Beukelman et al
EPI_ISL_3385910	USA/ID-IBL-744233/2021	2021-07-30	North America	USA	Idaho Bureau of Laboratories	Idaho Bureau of Laboratories	"R. Beukelman et al
EPI_ISL_3385933	USA/ID-IBL-744234/2021	2021-07-30	North America	USA	Idaho Bureau of Laboratories	Idaho Bureau of Laboratories	"R. Beukelman et al
EPI_ISL_3385902	USA/ID-IBL-744235/2021	2021-07-30	North America	USA	Idaho Bureau of Laboratories	Idaho Bureau of Laboratories	"R. Beukelman et al
EPI_ISL_3385858	USA/ID-IBL-744237/2021	2021-07-30	North America	USA	Idaho Bureau of Laboratories	Idaho Bureau of Laboratories	"R. Beukelman et al
EPI_ISL_3385901	USA/ID-IBL-744238/2021	2021-07-31	North America	USA	Idaho Bureau of Laboratories	Idaho Bureau of Laboratories	"R. Beukelman et al
EPI_ISL_3385940	USA/ID-IBL-744240/2021	2021-07-31	North America	USA	Idaho Bureau of Laboratories	Idaho Bureau of Laboratories	"R. Beukelman et al
EPI_ISL_3385915	USA/ID-IBL-744241/2021	2021-07-31	North America	USA	Idaho Bureau of Laboratories	Idaho Bureau of Laboratories	"R. Beukelman et al
EPI_ISL_3385914	USA/ID-IBL-744242/2021	2021-07-31	North America	USA	Idaho Bureau of Laboratories	Idaho Bureau of Laboratories	"R. Beukelman et al
EPI_ISL_3385907	USA/ID-IBL-744243/2021	2021-07-31	North America	USA	Idaho Bureau of Laboratories	Idaho Bureau of Laboratories	"R. Beukelman et al
EPI_ISL_3385900	USA/ID-IBL-744245/2021	2021-07-31	North America	USA	Idaho Bureau of Laboratories	Idaho Bureau of Laboratories	"R. Beukelman et al
EPI_ISL_3385912	USA/ID-IBL-744246/2021	2021-07-31	North America	USA	Idaho Bureau of Laboratories	Idaho Bureau of Laboratories	"R. Beukelman et al
EPI_ISL_3385866	USA/ID-IBL-744247/2021	2021-07-31	North America	USA	Idaho Bureau of Laboratories	Idaho Bureau of Laboratories	"R. Beukelman et al
EPI_ISL_3385896	USA/ID-IBL-744248/2021	2021-07-31	North America	USA	Idaho Bureau of Laboratories	Idaho Bureau of Laboratories	"R. Beukelman et al
EPI_ISL_3385920	USA/ID-IBL-744249/2021	2021-07-31	North America	USA	Idaho Bureau of Laboratories	Idaho Bureau of Laboratories	"R. Beukelman et al
EPI_ISL_3385865	USA/ID-IBL-744251/2021	2021-07-31	North America	USA	Idaho Bureau of Laboratories	Idaho Bureau of Laboratories	"R. Beukelman et al
EPI_ISL_3385925	USA/ID-IBL-744252/2021	2021-07-31	North America	USA	Idaho Bureau of Laboratories	Idaho Bureau of Laboratories	"R. Beukelman et al
EPI_ISL_3385919	USA/ID-IBL-744253/2021	2021-07-31	North America	USA	Idaho Bureau of Laboratories	Idaho Bureau of Laboratories	"R. Beukelman et al
EPI_ISL_3385937	USA/ID-IBL-744254/2021	2021-07-30	North America	USA	Idaho Bureau of Laboratories	Idaho Bureau of Laboratories	"R. Beukelman et al
EPI_ISL_3385906	USA/ID-IBL-744255/2021	2021-07-31	North America	USA	Idaho Bureau of Laboratories	Idaho Bureau of Laboratories	"R. Beukelman et al
EPI_ISL_3385935	USA/ID-IBL-744256/2021	2021-07-31	North America	USA	Idaho Bureau of Laboratories	Idaho Bureau of Laboratories	"R. Beukelman et al
EPI_ISL_3385892	USA/ID-IBL-744260/2021	2021-07-30	North America	USA	Idaho Bureau of Laboratories	Idaho Bureau of Laboratories	"R. Beukelman et al
EPI_ISL_3385864	USA/ID-IBL-744262/2021	2021-07-28	North America	USA	Idaho Bureau of Laboratories	Idaho Bureau of Laboratories	"R. Beukelman et al
EPI_ISL_3385863	USA/ID-IBL-744264/2021	2021-07-28	North America	USA	Idaho Bureau of Laboratories	Idaho Bureau of Laboratories	"R. Beukelman et al
EPI_ISL_3385862	USA/ID-IBL-744265/2021	2021-07-29	North America	USA	Idaho Bureau of Laboratories	Idaho Bureau of Laboratories	"R. Beukelman et al
EPI_ISL_3385924	USA/ID-IBL-744266/2021	2021-07-28	North America	USA	Idaho Bureau of Laboratories	Idaho Bureau of Laboratories	"R. Beukelman et al
EPI_ISL_3385861	USA/ID-IBL-744267/2021	2021-07-29	North America	USA	Idaho Bureau of Laboratories	Idaho Bureau of Laboratories	"R. Beukelman et al
EPI_ISL_3385918	USA/ID-IBL-744268/2021	2021-07-29	North America	USA	Idaho Bureau of Laboratories	Idaho Bureau of Laboratories	"R. Beukelman et al
EPI_ISL_3385857	USA/ID-IBL-744270/2021	2021-07-29	North America	USA	Idaho Bureau of Laboratories	Idaho Bureau of Laboratories	"R. Beukelman et al
EPI_ISL_3385880	USA/ID-IBL-744569/2021	2021-07-29	North America	USA	Idaho Bureau of Laboratories	Idaho Bureau of Laboratories	"R. Beukelman et al
EPI_ISL_3385939	USA/ID-IBL-744570/2021	2021-07-29	North America	USA	Idaho Bureau of Laboratories	Idaho Bureau of Laboratories	"R. Beukelman et al
EPI_ISL_3385898	USA/ID-IBL-744571/2021	2021-07-29	North America	USA	Idaho Bureau of Laboratories	Idaho Bureau of Laboratories	"R. Beukelman et al
EPI_ISL_3385929	USA/ID-IBL-744572/2021	2021-07-29	North America	USA	Idaho Bureau of Laboratories	Idaho Bureau of Laboratories	"R. Beukelman et al
EPI_ISL_3385909	USA/ID-IBL-744573/2021	2021-07-29	North America	USA	Idaho Bureau of Laboratories	Idaho Bureau of Laboratories	"R. Beukelman et al
EPI_ISL_3385928	USA/ID-IBL-744574/2021	2021-07-29	North America	USA	Idaho Bureau of Laboratories	Idaho Bureau of Laboratories	"R. Beukelman et al
EPI_ISL_3385884	USA/ID-IBL-744575/2021	2021-07-28	North America	USA	Idaho Bureau of Laboratories	Idaho Bureau of Laboratories	"R. Beukelman et al
EPI_ISL_3385883	USA/ID-IBL-744576/2021	2021-07-28	North America	USA	Idaho Bureau of Laboratories	Idaho Bureau of Laboratories	"R. Beukelman et al
EPI_ISL_3385879	USA/ID-IBL-744577/2021	2021-07-28	North America	USA	Idaho Bureau of Laboratories	Idaho Bureau of Laboratories	"R. Beukelman et al
EPI_ISL_3385878	USA/ID-IBL-744578/2021	2021-07-28	North America	USA	Idaho Bureau of Laboratories	Idaho Bureau of Laboratories	"R. Beukelman et al
EPI_ISL_3385881	USA/ID-IBL-744579/2021	2021-07-28	North America	USA	Idaho Bureau of Laboratories	Idaho Bureau of Laboratories	"R. Beukelman et al
EPI_ISL_3385856	USA/ID-IBL-744580/2021	2021-07-29	North America	USA	Idaho Bureau of Laboratories	Idaho Bureau of Laboratories	"R. Beukelman et al
EPI_ISL_3385877	USA/ID-IBL-744581/2021	2021-07-29	North America	USA	Idaho Bureau of Laboratories	Idaho Bureau of Laboratories	"R. Beukelman et al
EPI_ISL_3385923	USA/ID-IBL-744582/2021	2021-07-29	North America	USA	Idaho Bureau of Laboratories	Idaho Bureau of Laboratories	"R. Beukelman et al
EPI_ISL_3385876	USA/ID-IBL-744583/2021	2021-07-31	North America	USA	Idaho Bureau of Laboratories	Idaho Bureau of Laboratories	"R. Beukelman et al
EPI_ISL_3385888	USA/ID-IBL-744584/2021	2021-07-29	North America	USA	Idaho Bureau of Laboratories	Idaho Bureau of Laboratories	"R. Beukelman et al
EPI_ISL_3385890	USA/ID-IBL-744585/2021	2021-07-28	North America	USA	Idaho Bureau of Laboratories	Idaho Bureau of Laboratories	"R. Beukelman et al
EPI_ISL_3385875	USA/ID-IBL-744586/2021	2021-07-29	North America	USA	Idaho Bureau of Laboratories	Idaho Bureau of Laboratories	"R. Beukelman et al
EPI_ISL_3385874	USA/ID-IBL-744587/2021	2021-07-29	North America	USA	Idaho Bureau of Laboratories	Idaho Bureau of Laboratories	"R. Beukelman et al
EPI_ISL_3385905	USA/ID-IBL-744588/2021	2021-07-28	North America	USA	Idaho Bureau of Laboratories	Idaho Bureau of Laboratories	"R. Beukelman et al
EPI_ISL_3385889	USA/ID-IBL-744589/2021	2021-07-29	North America	USA	Idaho Bureau of Laboratories	Idaho Bureau of Laboratories	"R. Beukelman et al
EPI_ISL_3385885	USA/ID-IBL-744590/2021	2021-07-29	North America	USA	Idaho Bureau of Laboratories	Idaho Bureau of Laboratories	"R. Beukelman et al
EPI_ISL_3385934	USA/ID-IBL-744591/2021	2021-07-29	North America	USA	Idaho Bureau of Laboratories	Idaho Bureau of Laboratories	"R. Beukelman et al
EPI_ISL_3385873	USA/ID-IBL-744592/2021	2021-07-29	North America	USA	Idaho Bureau of Laboratories	Idaho Bureau of Laboratories	"R. Beukelman et al
EPI_ISL_3385860	USA/ID-IBL-744593/2021	2021-07-28	North America	USA	Idaho Bureau of Laboratories	Idaho Bureau of Laboratories	"R. Beukelman et al
EPI_ISL_3385886	USA/ID-IBL-744594/2021	2021-07-29	North America	USA	Idaho Bureau of Laboratories	Idaho Bureau of Laboratories	"R. Beukelman et al
EPI_ISL_3385872	USA/ID-IBL-744595/2021	2021-07-27	North America	USA	Idaho Bureau of Laboratories	Idaho Bureau of Laboratories	"R. Beukelman et al
EPI_ISL_3385893	USA/ID-IBL-744596/2021	2021-07-27	North America	USA	Idaho Bureau of Laboratories	Idaho Bureau of Laboratories	"R. Beukelman et al
EPI_ISL_3385916	USA/ID-IBL-744597/2021	2021-07-28	North America	USA	Idaho Bureau of Laboratories	Idaho Bureau of Laboratories	"R. Beukelman et al
EPI_ISL_3385871	USA/ID-IBL-744598/2021	2021-07-28	North America	USA	Idaho Bureau of Laboratories	Idaho Bureau of Laboratories	"R. Beukelman et al
EPI_ISL_3385859	USA/ID-IBL-744599/2021	2021-07-27	North America	USA	Idaho Bureau of Laboratories	Idaho Bureau of Laboratories	"R. Beukelman et al
EPI_ISL_3385922	USA/ID-IBL-744600/2021	2021-07-27	North America	USA	Idaho Bureau of Laboratories	Idaho Bureau of Laboratories	"R. Beukelman et al
EPI_ISL_3385891	USA/ID-IBL-744601/2021	2021-07-28	North America	USA	Idaho Bureau of Laboratories	Idaho Bureau of Laboratories	"R. Beukelman et al
EPI_ISL_3385913	USA/ID-IBL-744602/2021	2021-07-27	North America	USA	Idaho Bureau of Laboratories	Idaho Bureau of Laboratories	"R. Beukelman et al
EPI_ISL_3385904	USA/ID-IBL-744603/2021	2021-07-27	North America	USA	Idaho Bureau of Laboratories	Idaho Bureau of Laboratories	"R. Beukelman et al
EPI_ISL_3385930	USA/ID-IBL-744604/2021	2021-07-28	North America	USA	Idaho Bureau of Laboratories	Idaho Bureau of Laboratories	"R. Beukelman et al
EPI_ISL_3385882	USA/ID-IBL-744605/2021	2021-07-28	North America	USA	Idaho Bureau of Laboratories	Idaho Bureau of Laboratories	"R. Beukelman et al
EPI_ISL_3385894	USA/ID-IBL-744606/2021	2021-07-27	North America	USA	Idaho Bureau of Laboratories	Idaho Bureau of Laboratories	"R. Beukelman et al
EPI_ISL_3385931	USA/ID-IBL-744607/2021	2021-08-01	North America	USA	Idaho Bureau of Laboratories	Idaho Bureau of Laboratories	"R. Beukelman et al
EPI_ISL_3385927	USA/ID-IBL-744608/2021	2021-08-02	North America	USA	Idaho Bureau of Laboratories	Idaho Bureau of Laboratories	"R. Beukelman et al
EPI_ISL_3385917	USA/ID-IBL-744610/2021	2021-07-26	North America	USA	Idaho Bureau of Laboratories	Idaho Bureau of Laboratories	"R. Beukelman et al
EPI_ISL_3385903	USA/ID-IBL-744611/2021	2021-07-30	North America	USA	Idaho Bureau of Laboratories	Idaho Bureau of Laboratories	"R. Beukelman et al
EPI_ISL_3385936	USA/ID-IBL-744612/2021	2021-07-29	North America	USA	Idaho Bureau of Laboratories	Idaho Bureau of Laboratories	"R. Beukelman et al
EPI_ISL_3385908	USA/ID-IBL-744613/2021	2021	North America	USA	Idaho Bureau of Laboratories	Idaho Bureau of Laboratories	"R. Beukelman et al
EPI_ISL_3385870	USA/ID-IBL-744621/2021	2021-07-28	North America	USA	Idaho Bureau of Laboratories	Idaho Bureau of Laboratories	"R. Beukelman et al
EPI_ISL_3385926	USA/ID-IBL-744622/2021	2021-07-29	North America	USA	Idaho Bureau of Laboratories	Idaho Bureau of Laboratories	"R. Beukelman et al
EPI_ISL_3385895	USA/ID-IBL-744624/2021	2021-07-28	North America	USA	Idaho Bureau of Laboratories	Idaho Bureau of Laboratories	"R. Beukelman et al
EPI_ISL_3385869	USA/ID-IBL-744625/2021	2021-07-28	North America	USA	Idaho Bureau of Laboratories	Idaho Bureau of Laboratories	"R. Beukelman et al
EPI_ISL_3385887	USA/ID-IBL-744626/2021	2021-07-28	North America	USA	Idaho Bureau of Laboratories	Idaho Bureau of Laboratories	"R. Beukelman et al
EPI_ISL_3385899	USA/ID-IBL-744627/2021	2021-07-30	North America	USA	Idaho Bureau of Laboratories	Idaho Bureau of Laboratories	"R. Beukelman et al
EPI_ISL_3756630	USA/ID-IBL-744639/2021	2021-07-30	North America	USA	Idaho Bureau of Laboratories	Idaho Bureau of Laboratories	"R. Beukelman et al
EPI_ISL_3756636	USA/ID-IBL-744640/2021	2021	North America	USA	Idaho Bureau of Laboratories	Idaho Bureau of Laboratories	"R. Beukelman et al
EPI_ISL_3756675	USA/ID-IBL-744641/2021	2021-08-01	North America	USA	Idaho Bureau of Laboratories	Idaho Bureau of Laboratories	"R. Beukelman et al
EPI_ISL_3756676	USA/ID-IBL-744642/2021	2021-08-01	North America	USA	Idaho Bureau of Laboratories	Idaho Bureau of Laboratories	"R. Beukelman et al
EPI_ISL_3756640	USA/ID-IBL-744643/2021	2021-08-01	North America	USA	Idaho Bureau of Laboratories	Idaho Bureau of Laboratories	"R. Beukelman et al
EPI_ISL_3756641	USA/ID-IBL-744644/2021	2021-08-01	North America	USA	Idaho Bureau of Laboratories	Idaho Bureau of Laboratories	"R. Beukelman et al
EPI_ISL_3756677	USA/ID-IBL-744645/2021	2021-08-01	North America	USA	Idaho Bureau of Laboratories	Idaho Bureau of Laboratories	"R. Beukelman et al
EPI_ISL_3756624	USA/ID-IBL-744646/2021	2021-08-01	North America	USA	Idaho Bureau of Laboratories	Idaho Bureau of Laboratories	"R. Beukelman et al
EPI_ISL_3756685	USA/ID-IBL-744647/2021	2021-07-29	North America	USA	Idaho Bureau of Laboratories	Idaho Bureau of Laboratories	"R. Beukelman et al
EPI_ISL_3756638	USA/ID-IBL-744648/2021	2021-07-31	North America	USA	Idaho Bureau of Laboratories	Idaho Bureau of Laboratories	"R. Beukelman et al
EPI_ISL_3756686	USA/ID-IBL-744649/2021	2021-07-30	North America	USA	Idaho Bureau of Laboratories	Idaho Bureau of Laboratories	"R. Beukelman et al
