## Supplemental Table 1 for "Cross-border transmissions of delta substrain AY.29 during Olympic and Paralympic Games": Supplemental Table 1.csv (part 429 of 515)

gisaid_epi_isl	strain	date	region	country	originating_lab	submitting_lab	authors
EPI_ISL_4816397	USA/IL-CDC-LC0283746/2021	2021-09-13	North America	USA	Laboratory Corporation of America	Centers for Disease Control and Prevention Division of Viral Diseases, Pathogen Discovery	Dakota Howard et al
EPI_ISL_4816398	USA/IL-CDC-LC0283749/2021	2021-09-13	North America	USA	Laboratory Corporation of America	Centers for Disease Control and Prevention Division of Viral Diseases, Pathogen Discovery	Dakota Howard et al
EPI_ISL_4816396	USA/IL-CDC-LC0283992/2021	2021-09-13	North America	USA	Laboratory Corporation of America	Centers for Disease Control and Prevention Division of Viral Diseases, Pathogen Discovery	Dakota Howard et al
EPI_ISL_4810407	USA/IL-CDC-LC0284223/2021	2021-09-02	North America	USA	Laboratory Corporation of America	Centers for Disease Control and Prevention Division of Viral Diseases, Pathogen Discovery	Dakota Howard et al
EPI_ISL_4810408	USA/IL-CDC-LC0284224/2021	2021-09-02	North America	USA	Laboratory Corporation of America	Centers for Disease Control and Prevention Division of Viral Diseases, Pathogen Discovery	Dakota Howard et al
EPI_ISL_4810899	USA/IL-CDC-LC0284315/2021	2021-09-03	North America	USA	Laboratory Corporation of America	Centers for Disease Control and Prevention Division of Viral Diseases, Pathogen Discovery	Dakota Howard et al
EPI_ISL_4810925	USA/IL-CDC-LC0284316/2021	2021-09-03	North America	USA	Laboratory Corporation of America	Centers for Disease Control and Prevention Division of Viral Diseases, Pathogen Discovery	Dakota Howard et al
EPI_ISL_4810903	USA/IL-CDC-LC0284317/2021	2021-09-03	North America	USA	Laboratory Corporation of America	Centers for Disease Control and Prevention Division of Viral Diseases, Pathogen Discovery	Dakota Howard et al
EPI_ISL_4811131	USA/IL-CDC-LC0284318/2021	2021-09-03	North America	USA	Laboratory Corporation of America	Centers for Disease Control and Prevention Division of Viral Diseases, Pathogen Discovery	Dakota Howard et al
EPI_ISL_4810924	USA/IL-CDC-LC0284319/2021	2021-09-03	North America	USA	Laboratory Corporation of America	Centers for Disease Control and Prevention Division of Viral Diseases, Pathogen Discovery	Dakota Howard et al
EPI_ISL_4812179	USA/IL-CDC-LC0284866/2021	2021-09-07	North America	USA	Laboratory Corporation of America	Centers for Disease Control and Prevention Division of Viral Diseases, Pathogen Discovery	Dakota Howard et al
EPI_ISL_4816089	USA/IL-CDC-LC0284885/2021	2021-09-13	North America	USA	Laboratory Corporation of America	Centers for Disease Control and Prevention Division of Viral Diseases, Pathogen Discovery	Dakota Howard et al
EPI_ISL_4816052	USA/IL-CDC-LC0284886/2021	2021-09-13	North America	USA	Laboratory Corporation of America	Centers for Disease Control and Prevention Division of Viral Diseases, Pathogen Discovery	Dakota Howard et al
EPI_ISL_4816050	USA/IL-CDC-LC0284892/2021	2021-09-13	North America	USA	Laboratory Corporation of America	Centers for Disease Control and Prevention Division of Viral Diseases, Pathogen Discovery	Dakota Howard et al
EPI_ISL_4816062	USA/IL-CDC-LC0284893/2021	2021-09-13	North America	USA	Laboratory Corporation of America	Centers for Disease Control and Prevention Division of Viral Diseases, Pathogen Discovery	Dakota Howard et al
EPI_ISL_4816116	USA/IL-CDC-LC0284935/2021	2021-09-13	North America	USA	Laboratory Corporation of America	Centers for Disease Control and Prevention Division of Viral Diseases, Pathogen Discovery	Dakota Howard et al
EPI_ISL_4816053	USA/IL-CDC-LC0284936/2021	2021-09-13	North America	USA	Laboratory Corporation of America	Centers for Disease Control and Prevention Division of Viral Diseases, Pathogen Discovery	Dakota Howard et al
EPI_ISL_4810335	USA/IL-CDC-LC0284997/2021	2021-09-02	North America	USA	Laboratory Corporation of America	Centers for Disease Control and Prevention Division of Viral Diseases, Pathogen Discovery	Dakota Howard et al
EPI_ISL_4810330	USA/IL-CDC-LC0284998/2021	2021-09-02	North America	USA	Laboratory Corporation of America	Centers for Disease Control and Prevention Division of Viral Diseases, Pathogen Discovery	Dakota Howard et al
EPI_ISL_4810334	USA/IL-CDC-LC0284999/2021	2021-09-02	North America	USA	Laboratory Corporation of America	Centers for Disease Control and Prevention Division of Viral Diseases, Pathogen Discovery	Dakota Howard et al
EPI_ISL_4811594	USA/IL-CDC-LC0285013/2021	2021-09-04	North America	USA	Laboratory Corporation of America	Centers for Disease Control and Prevention Division of Viral Diseases, Pathogen Discovery	Dakota Howard et al
EPI_ISL_4811585	USA/IL-CDC-LC0285016/2021	2021-09-04	North America	USA	Laboratory Corporation of America	Centers for Disease Control and Prevention Division of Viral Diseases, Pathogen Discovery	Dakota Howard et al
EPI_ISL_4811694	USA/IL-CDC-LC0285017/2021	2021-09-05	North America	USA	Laboratory Corporation of America	Centers for Disease Control and Prevention Division of Viral Diseases, Pathogen Discovery	Dakota Howard et al
EPI_ISL_4810318	USA/IL-CDC-LC0285068/2021	2021-09-02	North America	USA	Laboratory Corporation of America	Centers for Disease Control and Prevention Division of Viral Diseases, Pathogen Discovery	Dakota Howard et al
EPI_ISL_4811581	USA/IL-CDC-LC0285087/2021	2021-09-04	North America	USA	Laboratory Corporation of America	Centers for Disease Control and Prevention Division of Viral Diseases, Pathogen Discovery	Dakota Howard et al
EPI_ISL_4811588	USA/IL-CDC-LC0285092/2021	2021-09-04	North America	USA	Laboratory Corporation of America	Centers for Disease Control and Prevention Division of Viral Diseases, Pathogen Discovery	Dakota Howard et al
EPI_ISL_4811586	USA/IL-CDC-LC0285093/2021	2021-09-04	North America	USA	Laboratory Corporation of America	Centers for Disease Control and Prevention Division of Viral Diseases, Pathogen Discovery	Dakota Howard et al
EPI_ISL_4812287	USA/IL-CDC-LC0285457/2021	2021-09-07	North America	USA	Laboratory Corporation of America	Centers for Disease Control and Prevention Division of Viral Diseases, Pathogen Discovery	Dakota Howard et al
EPI_ISL_4811350	USA/IL-CDC-LC0285517/2021	2021-09-04	North America	USA	Laboratory Corporation of America	Centers for Disease Control and Prevention Division of Viral Diseases, Pathogen Discovery	Dakota Howard et al
EPI_ISL_4811349	USA/IL-CDC-LC0285521/2021	2021-09-04	North America	USA	Laboratory Corporation of America	Centers for Disease Control and Prevention Division of Viral Diseases, Pathogen Discovery	Dakota Howard et al
EPI_ISL_4814793	USA/IL-CDC-LC0285572/2021	2021-09-09	North America	USA	Laboratory Corporation of America	Centers for Disease Control and Prevention Division of Viral Diseases, Pathogen Discovery	Dakota Howard et al
EPI_ISL_4814795	USA/IL-CDC-LC0285573/2021	2021-09-09	North America	USA	Laboratory Corporation of America	Centers for Disease Control and Prevention Division of Viral Diseases, Pathogen Discovery	Dakota Howard et al
EPI_ISL_4814794	USA/IL-CDC-LC0285574/2021	2021-09-09	North America	USA	Laboratory Corporation of America	Centers for Disease Control and Prevention Division of Viral Diseases, Pathogen Discovery	Dakota Howard et al
EPI_ISL_4813924	USA/IL-CDC-LC0285592/2021	2021-09-08	North America	USA	Laboratory Corporation of America	Centers for Disease Control and Prevention Division of Viral Diseases, Pathogen Discovery	Dakota Howard et al
EPI_ISL_4813923	USA/IL-CDC-LC0285593/2021	2021-09-08	North America	USA	Laboratory Corporation of America	Centers for Disease Control and Prevention Division of Viral Diseases, Pathogen Discovery	Dakota Howard et al
EPI_ISL_4818306	USA/IL-CDC-LC0285787/2021	2021-09-14	North America	USA	Laboratory Corporation of America	Centers for Disease Control and Prevention Division of Viral Diseases, Pathogen Discovery	Dakota Howard et al
EPI_ISL_4818307	USA/IL-CDC-LC0285788/2021	2021-09-14	North America	USA	Laboratory Corporation of America	Centers for Disease Control and Prevention Division of Viral Diseases, Pathogen Discovery	Dakota Howard et al
EPI_ISL_4811754	USA/IL-CDC-LC0285845/2021	2021-09-05	North America	USA	Laboratory Corporation of America	Centers for Disease Control and Prevention Division of Viral Diseases, Pathogen Discovery	Dakota Howard et al
EPI_ISL_4811687	USA/IL-CDC-LC0285959/2021	2021-09-05	North America	USA	Laboratory Corporation of America	Centers for Disease Control and Prevention Division of Viral Diseases, Pathogen Discovery	Dakota Howard et al
EPI_ISL_4814781	USA/IL-CDC-LC0286081/2021	2021-09-09	North America	USA	Laboratory Corporation of America	Centers for Disease Control and Prevention Division of Viral Diseases, Pathogen Discovery	Dakota Howard et al
EPI_ISL_4814066	USA/IL-CDC-LC0286297/2021	2021-09-09	North America	USA	Laboratory Corporation of America	Centers for Disease Control and Prevention Division of Viral Diseases, Pathogen Discovery	Dakota Howard et al
EPI_ISL_4812094	USA/IL-CDC-LC0286355/2021	2021-09-07	North America	USA	Laboratory Corporation of America	Centers for Disease Control and Prevention Division of Viral Diseases, Pathogen Discovery	Dakota Howard et al
EPI_ISL_4811985	USA/IL-CDC-LC0286356/2021	2021-09-07	North America	USA	Laboratory Corporation of America	Centers for Disease Control and Prevention Division of Viral Diseases, Pathogen Discovery	Dakota Howard et al
EPI_ISL_4812040	USA/IL-CDC-LC0286357/2021	2021-09-07	North America	USA	Laboratory Corporation of America	Centers for Disease Control and Prevention Division of Viral Diseases, Pathogen Discovery	Dakota Howard et al
EPI_ISL_4816086	USA/IL-CDC-LC0286375/2021	2021-09-13	North America	USA	Laboratory Corporation of America	Centers for Disease Control and Prevention Division of Viral Diseases, Pathogen Discovery	Dakota Howard et al
EPI_ISL_4815065	USA/IL-CDC-LC0286460/2021	2021-09-10	North America	USA	Laboratory Corporation of America	Centers for Disease Control and Prevention Division of Viral Diseases, Pathogen Discovery	Dakota Howard et al
EPI_ISL_4815064	USA/IL-CDC-LC0286461/2021	2021-09-10	North America	USA	Laboratory Corporation of America	Centers for Disease Control and Prevention Division of Viral Diseases, Pathogen Discovery	Dakota Howard et al
EPI_ISL_4812039	USA/IL-CDC-LC0286467/2021	2021-09-07	North America	USA	Laboratory Corporation of America	Centers for Disease Control and Prevention Division of Viral Diseases, Pathogen Discovery	Dakota Howard et al
EPI_ISL_4812025	USA/IL-CDC-LC0286469/2021	2021-09-07	North America	USA	Laboratory Corporation of America	Centers for Disease Control and Prevention Division of Viral Diseases, Pathogen Discovery	Dakota Howard et al
EPI_ISL_4811988	USA/IL-CDC-LC0286488/2021	2021-09-07	North America	USA	Laboratory Corporation of America	Centers for Disease Control and Prevention Division of Viral Diseases, Pathogen Discovery	Dakota Howard et al
EPI_ISL_4813677	USA/IL-CDC-LC0287025/2021	2021-09-08	North America	USA	Laboratory Corporation of America	Centers for Disease Control and Prevention Division of Viral Diseases, Pathogen Discovery	Dakota Howard et al
EPI_ISL_4812060	USA/IL-CDC-LC0287070/2021	2021-09-07	North America	USA	Laboratory Corporation of America	Centers for Disease Control and Prevention Division of Viral Diseases, Pathogen Discovery	Dakota Howard et al
EPI_ISL_4811410	USA/IL-CDC-LC0287084/2021	2021-09-04	North America	USA	Laboratory Corporation of America	Centers for Disease Control and Prevention Division of Viral Diseases, Pathogen Discovery	Dakota Howard et al
EPI_ISL_4818464	USA/IL-CDC-LC0287208/2021	2021-09-14	North America	USA	Laboratory Corporation of America	Centers for Disease Control and Prevention Division of Viral Diseases, Pathogen Discovery	Dakota Howard et al
EPI_ISL_4818465	USA/IL-CDC-LC0287213/2021	2021-09-14	North America	USA	Laboratory Corporation of America	Centers for Disease Control and Prevention Division of Viral Diseases, Pathogen Discovery	Dakota Howard et al
EPI_ISL_2285079	USA/IL-CDC-MMB08669918/2021	2021-05-05	North America	USA	Mako Medical	Centers for Disease Control and Prevention Division of Viral Diseases, Pathogen Discovery	Dakota Howard et al
EPI_ISL_2646589	USA/IL-CDC-MMB08738386/2021	2021-05-10	North America	USA	Mako Medical	Centers for Disease Control and Prevention Division of Viral Diseases, Pathogen Discovery	Dakota Howard et al
EPI_ISL_3110912	USA/IL-CDC-MMB09347701/2021	2021-07-08	North America	USA	Mako Medical	Centers for Disease Control and Prevention Division of Viral Diseases, Pathogen Discovery	Dakota Howard et al
EPI_ISL_3603114	USA/IL-CDC-MMB09518172/2021	2021-07-29	North America	USA	Mako Medical	Centers for Disease Control and Prevention Division of Viral Diseases, Pathogen Discovery	Dakota Howard et al
EPI_ISL_3603663	USA/IL-CDC-MMB09540846/2021	2021-08-01	North America	USA	Mako Medical	Centers for Disease Control and Prevention Division of Viral Diseases, Pathogen Discovery	Dakota Howard et al
EPI_ISL_1086285	USA/IL-CDC-QDX21398235/2021	2021-01-25	North America	USA	Quest Diagnostics Incorporated	Respiratory Viruses Branch, Division of Viral Diseases, Centers for Disease Control and Prevention	Peter W. Cook et al
EPI_ISL_1086240	USA/IL-CDC-QDX21403834/2021	2021-01-25	North America	USA	Quest Diagnostics Incorporated	Respiratory Viruses Branch, Division of Viral Diseases, Centers for Disease Control and Prevention	Peter W. Cook et al
EPI_ISL_1086250	USA/IL-CDC-QDX21403885/2021	2021-01-25	North America	USA	Quest Diagnostics Incorporated	Respiratory Viruses Branch, Division of Viral Diseases, Centers for Disease Control and Prevention	Peter W. Cook et al
EPI_ISL_1086254	USA/IL-CDC-QDX21403891/2021	2021-01-25	North America	USA	Quest Diagnostics Incorporated	Respiratory Viruses Branch, Division of Viral Diseases, Centers for Disease Control and Prevention	Peter W. Cook et al
EPI_ISL_1087218	USA/IL-CDC-QDX21433939/2021	2021-01-25	North America	USA	Quest Diagnostics Incorporated	Respiratory Viruses Branch, Division of Viral Diseases, Centers for Disease Control and Prevention	Peter W. Cook et al
EPI_ISL_1087213	USA/IL-CDC-QDX21433966/2021	2021-01-25	North America	USA	Quest Diagnostics Incorporated	Respiratory Viruses Branch, Division of Viral Diseases, Centers for Disease Control and Prevention	Peter W. Cook et al
EPI_ISL_1087262	USA/IL-CDC-QDX21433969/2021	2021-01-25	North America	USA	Quest Diagnostics Incorporated	Respiratory Viruses Branch, Division of Viral Diseases, Centers for Disease Control and Prevention	Peter W. Cook et al
EPI_ISL_1087148	USA/IL-CDC-QDX21433971/2021	2021-01-25	North America	USA	Quest Diagnostics Incorporated	Respiratory Viruses Branch, Division of Viral Diseases, Centers for Disease Control and Prevention	Peter W. Cook et al
EPI_ISL_1087182	USA/IL-CDC-QDX21434155/2021	2021-01-25	North America	USA	Quest Diagnostics Incorporated	Respiratory Viruses Branch, Division of Viral Diseases, Centers for Disease Control and Prevention	Peter W. Cook et al
EPI_ISL_1087250	USA/IL-CDC-QDX21434157/2021	2021-01-25	North America	USA	Quest Diagnostics Incorporated	Respiratory Viruses Branch, Division of Viral Diseases, Centers for Disease Control and Prevention	Peter W. Cook et al
EPI_ISL_1087220	USA/IL-CDC-QDX21434158/2021	2021-01-25	North America	USA	Quest Diagnostics Incorporated	Respiratory Viruses Branch, Division of Viral Diseases, Centers for Disease Control and Prevention	Peter W. Cook et al
EPI_ISL_1087248	USA/IL-CDC-QDX21434160/2021	2021-01-25	North America	USA	Quest Diagnostics Incorporated	Respiratory Viruses Branch, Division of Viral Diseases, Centers for Disease Control and Prevention	Peter W. Cook et al
EPI_ISL_1087249	USA/IL-CDC-QDX21434180/2021	2021-01-26	North America	USA	Quest Diagnostics Incorporated	Respiratory Viruses Branch, Division of Viral Diseases, Centers for Disease Control and Prevention	Peter W. Cook et al
EPI_ISL_1087166	USA/IL-CDC-QDX21434491/2021	2021-01-26	North America	USA	Quest Diagnostics Incorporated	Respiratory Viruses Branch, Division of Viral Diseases, Centers for Disease Control and Prevention	Peter W. Cook et al
EPI_ISL_1087186	USA/IL-CDC-QDX21434492/2021	2021-01-26	North America	USA	Quest Diagnostics Incorporated	Respiratory Viruses Branch, Division of Viral Diseases, Centers for Disease Control and Prevention	Peter W. Cook et al
EPI_ISL_1087209	USA/IL-CDC-QDX21434493/2021	2021-01-25	North America	USA	Quest Diagnostics Incorporated	Respiratory Viruses Branch, Division of Viral Diseases, Centers for Disease Control and Prevention	Peter W. Cook et al
EPI_ISL_1087152	USA/IL-CDC-QDX21434578/2021	2021-01-26	North America	USA	Quest Diagnostics Incorporated	Respiratory Viruses Branch, Division of Viral Diseases, Centers for Disease Control and Prevention	Peter W. Cook et al
EPI_ISL_1087000	USA/IL-CDC-QDX21490278/2021	2021-01-24	North America	USA	Quest Diagnostics Incorporated	Respiratory Viruses Branch, Division of Viral Diseases, Centers for Disease Control and Prevention	Peter W. Cook et al
EPI_ISL_1086932	USA/IL-CDC-QDX21490570/2021	2021-01-25	North America	USA	Quest Diagnostics Incorporated	Respiratory Viruses Branch, Division of Viral Diseases, Centers for Disease Control and Prevention	Peter W. Cook et al
EPI_ISL_1087061	USA/IL-CDC-QDX21491003/2021	2021-01-27	North America	USA	Quest Diagnostics Incorporated	Respiratory Viruses Branch, Division of Viral Diseases, Centers for Disease Control and Prevention	Peter W. Cook et al
EPI_ISL_1087107	USA/IL-CDC-QDX21491241/2021	2021-01-27	North America	USA	Quest Diagnostics Incorporated	Respiratory Viruses Branch, Division of Viral Diseases, Centers for Disease Control and Prevention	Peter W. Cook et al
EPI_ISL_1087056	USA/IL-CDC-QDX21491255/2021	2021-01-27	North America	USA	Quest Diagnostics Incorporated	Respiratory Viruses Branch, Division of Viral Diseases, Centers for Disease Control and Prevention	Peter W. Cook et al
EPI_ISL_1086914	USA/IL-CDC-QDX21491302/2021	2021-01-27	North America	USA	Quest Diagnostics Incorporated	Respiratory Viruses Branch, Division of Viral Diseases, Centers for Disease Control and Prevention	Peter W. Cook et al
EPI_ISL_1086919	USA/IL-CDC-QDX21491361/2021	2021-01-27	North America	USA	Quest Diagnostics Incorporated	Respiratory Viruses Branch, Division of Viral Diseases, Centers for Disease Control and Prevention	Peter W. Cook et al
EPI_ISL_1087072	USA/IL-CDC-QDX21491541/2021	2021-01-27	North America	USA	Quest Diagnostics Incorporated	Respiratory Viruses Branch, Division of Viral Diseases, Centers for Disease Control and Prevention	Peter W. Cook et al
EPI_ISL_1086916	USA/IL-CDC-QDX21491556/2021	2021-01-27	North America	USA	Quest Diagnostics Incorporated	Respiratory Viruses Branch, Division of Viral Diseases, Centers for Disease Control and Prevention	Peter W. Cook et al
EPI_ISL_1087119	USA/IL-CDC-QDX21491596/2021	2021-01-27	North America	USA	Quest Diagnostics Incorporated	Respiratory Viruses Branch, Division of Viral Diseases, Centers for Disease Control and Prevention	Peter W. Cook et al
EPI_ISL_1086910	USA/IL-CDC-QDX21491767/2021	2021-01-27	North America	USA	Quest Diagnostics Incorporated	Respiratory Viruses Branch, Division of Viral Diseases, Centers for Disease Control and Prevention	Peter W. Cook et al
EPI_ISL_1086686	USA/IL-CDC-QDX21493035/2021	2021-01-27	North America	USA	Quest Diagnostics Incorporated	Respiratory Viruses Branch, Division of Viral Diseases, Centers for Disease Control and Prevention	Peter W. Cook et al
EPI_ISL_1086798	USA/IL-CDC-QDX21493168/2021	2021-01-26	North America	USA	Quest Diagnostics Incorporated	Respiratory Viruses Branch, Division of Viral Diseases, Centers for Disease Control and Prevention	Peter W. Cook et al
EPI_ISL_1086723	USA/IL-CDC-QDX21493230/2021	2021-01-26	North America	USA	Quest Diagnostics Incorporated	Respiratory Viruses Branch, Division of Viral Diseases, Centers for Disease Control and Prevention	Peter W. Cook et al
EPI_ISL_1086720	USA/IL-CDC-QDX21493257/2021	2021-01-26	North America	USA	Quest Diagnostics Incorporated	Respiratory Viruses Branch, Division of Viral Diseases, Centers for Disease Control and Prevention	Peter W. Cook et al
EPI_ISL_1086717	USA/IL-CDC-QDX21493411/2021	2021-01-27	North America	USA	Quest Diagnostics Incorporated	Respiratory Viruses Branch, Division of Viral Diseases, Centers for Disease Control and Prevention	Peter W. Cook et al
EPI_ISL_1086545	USA/IL-CDC-QDX21529633/2021	2021-01-30	North America	USA	Quest Diagnostics Incorporated	Respiratory Viruses Branch, Division of Viral Diseases, Centers for Disease Control and Prevention	Peter W. Cook et al
EPI_ISL_1086502	USA/IL-CDC-QDX21529667/2021	2021-01-29	North America	USA	Quest Diagnostics Incorporated	Respiratory Viruses Branch, Division of Viral Diseases, Centers for Disease Control and Prevention	Peter W. Cook et al
EPI_ISL_1086498	USA/IL-CDC-QDX21529707/2021	2021-01-28	North America	USA	Quest Diagnostics Incorporated	Respiratory Viruses Branch, Division of Viral Diseases, Centers for Disease Control and Prevention	Peter W. Cook et al
EPI_ISL_1086575	USA/IL-CDC-QDX21605759/2021	2021-02-01	North America	USA	Quest Diagnostics Incorporated	Respiratory Viruses Branch, Division of Viral Diseases, Centers for Disease Control and Prevention	Peter W. Cook et al
EPI_ISL_1087730	USA/IL-CDC-QDX21605947/2021	2021-02-01	North America	USA	Quest Diagnostics Incorporated	Respiratory Viruses Branch, Division of Viral Diseases, Centers for Disease Control and Prevention	Peter W. Cook et al
EPI_ISL_1087773	USA/IL-CDC-QDX21606260/2021	2021-02-01	North America	USA	Quest Diagnostics Incorporated	Respiratory Viruses Branch, Division of Viral Diseases, Centers for Disease Control and Prevention	Peter W. Cook et al
EPI_ISL_1087759	USA/IL-CDC-QDX21613847/2021	2021-02-01	North America	USA	Quest Diagnostics Incorporated	Respiratory Viruses Branch, Division of Viral Diseases, Centers for Disease Control and Prevention	Peter W. Cook et al
EPI_ISL_1087660	USA/IL-CDC-QDX21641892/2021	2021-02-01	North America	USA	Quest Diagnostics Incorporated	Respiratory Viruses Branch, Division of Viral Diseases, Centers for Disease Control and Prevention	Peter W. Cook et al
EPI_ISL_1087657	USA/IL-CDC-QDX21642168/2021	2021-02-01	North America	USA	Quest Diagnostics Incorporated	Respiratory Viruses Branch, Division of Viral Diseases, Centers for Disease Control and Prevention	Peter W. Cook et al
EPI_ISL_1087531	USA/IL-CDC-QDX21642169/2021	2021-02-02	North America	USA	Quest Diagnostics Incorporated	Respiratory Viruses Branch, Division of Viral Diseases, Centers for Disease Control and Prevention	Peter W. Cook et al
EPI_ISL_1087508	USA/IL-CDC-QDX21642172/2021	2021-02-02	North America	USA	Quest Diagnostics Incorporated	Respiratory Viruses Branch, Division of Viral Diseases, Centers for Disease Control and Prevention	Peter W. Cook et al
EPI_ISL_1087650	USA/IL-CDC-QDX21642417/2021	2021-02-01	North America	USA	Quest Diagnostics Incorporated	Respiratory Viruses Branch, Division of Viral Diseases, Centers for Disease Control and Prevention	Peter W. Cook et al
EPI_ISL_1087715	USA/IL-CDC-QDX21642461/2021	2021-02-01	North America	USA	Quest Diagnostics Incorporated	Respiratory Viruses Branch, Division of Viral Diseases, Centers for Disease Control and Prevention	Peter W. Cook et al
EPI_ISL_1087721	USA/IL-CDC-QDX21643297/2021	2021-02-01	North America	USA	Quest Diagnostics Incorporated	Respiratory Viruses Branch, Division of Viral Diseases, Centers for Disease Control and Prevention	Peter W. Cook et al
EPI_ISL_1087718	USA/IL-CDC-QDX21671276/2021	2021-02-01	North America	USA	Quest Diagnostics Incorporated	Respiratory Viruses Branch, Division of Viral Diseases, Centers for Disease Control and Prevention	Peter W. Cook et al
EPI_ISL_1087437	USA/IL-CDC-QDX21672230/2021	2021-02-03	North America	USA	Quest Diagnostics Incorporated	Respiratory Viruses Branch, Division of Viral Diseases, Centers for Disease Control and Prevention	Peter W. Cook et al
EPI_ISL_1087804	USA/IL-CDC-QDX21672231/2021	2021-01-31	North America	USA	Quest Diagnostics Incorporated	Respiratory Viruses Branch, Division of Viral Diseases, Centers for Disease Control and Prevention	Peter W. Cook et al
EPI_ISL_1087507	USA/IL-CDC-QDX21673596/2021	2021-02-02	North America	USA	Quest Diagnostics Incorporated	Respiratory Viruses Branch, Division of Viral Diseases, Centers for Disease Control and Prevention	Peter W. Cook et al
EPI_ISL_1087430	USA/IL-CDC-QDX21674233/2021	2021-02-03	North America	USA	Quest Diagnostics Incorporated	Respiratory Viruses Branch, Division of Viral Diseases, Centers for Disease Control and Prevention	Peter W. Cook et al
EPI_ISL_1087431	USA/IL-CDC-QDX21674236/2021	2021-02-03	North America	USA	Quest Diagnostics Incorporated	Respiratory Viruses Branch, Division of Viral Diseases, Centers for Disease Control and Prevention	Peter W. Cook et al
EPI_ISL_1087475	USA/IL-CDC-QDX21674385/2021	2021-02-02	North America	USA	Quest Diagnostics Incorporated	Respiratory Viruses Branch, Division of Viral Diseases, Centers for Disease Control and Prevention	Peter W. Cook et al
EPI_ISL_1087424	USA/IL-CDC-QDX21674390/2021	2021-02-03	North America	USA	Quest Diagnostics Incorporated	Respiratory Viruses Branch, Division of Viral Diseases, Centers for Disease Control and Prevention	Peter W. Cook et al
EPI_ISL_1087423	USA/IL-CDC-QDX21674404/2021	2021-02-03	North America	USA	Quest Diagnostics Incorporated	Respiratory Viruses Branch, Division of Viral Diseases, Centers for Disease Control and Prevention	Peter W. Cook et al
EPI_ISL_1087417	USA/IL-CDC-QDX21674415/2021	2021-02-03	North America	USA	Quest Diagnostics Incorporated	Respiratory Viruses Branch, Division of Viral Diseases, Centers for Disease Control and Prevention	Peter W. Cook et al
EPI_ISL_1087501	USA/IL-CDC-QDX21674422/2021	2021-02-02	North America	USA	Quest Diagnostics Incorporated	Respiratory Viruses Branch, Division of Viral Diseases, Centers for Disease Control and Prevention	Peter W. Cook et al
EPI_ISL_1087491	USA/IL-CDC-QDX21674438/2021	2021-02-02	North America	USA	Quest Diagnostics Incorporated	Respiratory Viruses Branch, Division of Viral Diseases, Centers for Disease Control and Prevention	Peter W. Cook et al
EPI_ISL_1087452	USA/IL-CDC-QDX21674452/2021	2021-02-02	North America	USA	Quest Diagnostics Incorporated	Respiratory Viruses Branch, Division of Viral Diseases, Centers for Disease Control and Prevention	Peter W. Cook et al
EPI_ISL_1087427	USA/IL-CDC-QDX21674460/2021	2021-02-03	North America	USA	Quest Diagnostics Incorporated	Respiratory Viruses Branch, Division of Viral Diseases, Centers for Disease Control and Prevention	Peter W. Cook et al
EPI_ISL_1087477	USA/IL-CDC-QDX21674466/2021	2021-02-02	North America	USA	Quest Diagnostics Incorporated	Respiratory Viruses Branch, Division of Viral Diseases, Centers for Disease Control and Prevention	Peter W. Cook et al
EPI_ISL_1087425	USA/IL-CDC-QDX21674473/2021	2021-02-03	North America	USA	Quest Diagnostics Incorporated	Respiratory Viruses Branch, Division of Viral Diseases, Centers for Disease Control and Prevention	Peter W. Cook et al
EPI_ISL_1087457	USA/IL-CDC-QDX21674483/2021	2021-02-02	North America	USA	Quest Diagnostics Incorporated	Respiratory Viruses Branch, Division of Viral Diseases, Centers for Disease Control and Prevention	Peter W. Cook et al
EPI_ISL_1087499	USA/IL-CDC-QDX21674489/2021	2021-02-02	North America	USA	Quest Diagnostics Incorporated	Respiratory Viruses Branch, Division of Viral Diseases, Centers for Disease Control and Prevention	Peter W. Cook et al
EPI_ISL_1088283	USA/IL-CDC-QDX21753202/2021	2021-02-06	North America	USA	Quest Diagnostics Incorporated	Respiratory Viruses Branch, Division of Viral Diseases, Centers for Disease Control and Prevention	Peter W. Cook et al
EPI_ISL_1088262	USA/IL-CDC-QDX21753322/2021	2021-02-06	North America	USA	Quest Diagnostics Incorporated	Respiratory Viruses Branch, Division of Viral Diseases, Centers for Disease Control and Prevention	Peter W. Cook et al
EPI_ISL_1088312	USA/IL-CDC-QDX21753539/2021	2021-02-06	North America	USA	Quest Diagnostics Incorporated	Respiratory Viruses Branch, Division of Viral Diseases, Centers for Disease Control and Prevention	Peter W. Cook et al
EPI_ISL_1088334	USA/IL-CDC-QDX21753547/2021	2021-02-06	North America	USA	Quest Diagnostics Incorporated	Respiratory Viruses Branch, Division of Viral Diseases, Centers for Disease Control and Prevention	Peter W. Cook et al
EPI_ISL_1088357	USA/IL-CDC-QDX21753600/2021	2021-02-06	North America	USA	Quest Diagnostics Incorporated	Respiratory Viruses Branch, Division of Viral Diseases, Centers for Disease Control and Prevention	Peter W. Cook et al
EPI_ISL_1088343	USA/IL-CDC-QDX21753641/2021	2021-02-06	North America	USA	Quest Diagnostics Incorporated	Respiratory Viruses Branch, Division of Viral Diseases, Centers for Disease Control and Prevention	Peter W. Cook et al
EPI_ISL_1088344	USA/IL-CDC-QDX21753672/2021	2021-02-06	North America	USA	Quest Diagnostics Incorporated	Respiratory Viruses Branch, Division of Viral Diseases, Centers for Disease Control and Prevention	Peter W. Cook et al
EPI_ISL_1088315	USA/IL-CDC-QDX21753698/2021	2021-02-06	North America	USA	Quest Diagnostics Incorporated	Respiratory Viruses Branch, Division of Viral Diseases, Centers for Disease Control and Prevention	Peter W. Cook et al
EPI_ISL_1088096	USA/IL-CDC-QDX21753848/2021	2021-02-06	North America	USA	Quest Diagnostics Incorporated	Respiratory Viruses Branch, Division of Viral Diseases, Centers for Disease Control and Prevention	Peter W. Cook et al
EPI_ISL_1088341	USA/IL-CDC-QDX21754070/2021	2021-02-04	North America	USA	Quest Diagnostics Incorporated	Respiratory Viruses Branch, Division of Viral Diseases, Centers for Disease Control and Prevention	Peter W. Cook et al
EPI_ISL_1090775	USA/IL-CDC-QDX21757740/2021	2021-02-04	North America	USA	Quest Diagnostics Incorporated	Respiratory Viruses Branch, Division of Viral Diseases, Centers for Disease Control and Prevention	Peter W. Cook et al
EPI_ISL_1090786	USA/IL-CDC-QDX21793907/2021	2021-02-03	North America	USA	Quest Diagnostics Incorporated	Respiratory Viruses Branch, Division of Viral Diseases, Centers for Disease Control and Prevention	Peter W. Cook et al
EPI_ISL_1090701	USA/IL-CDC-QDX21794157/2021	2021-02-04	North America	USA	Quest Diagnostics Incorporated	Respiratory Viruses Branch, Division of Viral Diseases, Centers for Disease Control and Prevention	Peter W. Cook et al
EPI_ISL_1090746	USA/IL-CDC-QDX21794843/2021	2021-02-06	North America	USA	Quest Diagnostics Incorporated	Respiratory Viruses Branch, Division of Viral Diseases, Centers for Disease Control and Prevention	Peter W. Cook et al
EPI_ISL_1090580	USA/IL-CDC-QDX21868323/2021	2021-02-08	North America	USA	Quest Diagnostics Incorporated	Respiratory Viruses Branch, Division of Viral Diseases, Centers for Disease Control and Prevention	Peter W. Cook et al
EPI_ISL_1114563	USA/IL-CDC-QDX22025054/2021	2021-02-12	North America	USA	Quest Diagnostics Incorporated	Respiratory Viruses Branch, Division of Viral Diseases, Centers for Disease Control and Prevention	Peter W. Cook et al
EPI_ISL_1114595	USA/IL-CDC-QDX22025092/2021	2021-02-12	North America	USA	Quest Diagnostics Incorporated	Respiratory Viruses Branch, Division of Viral Diseases, Centers for Disease Control and Prevention	Peter W. Cook et al
EPI_ISL_1113804	USA/IL-CDC-QDX22025106/2021	2021-02-12	North America	USA	Quest Diagnostics Incorporated	Respiratory Viruses Branch, Division of Viral Diseases, Centers for Disease Control and Prevention	Peter W. Cook et al
EPI_ISL_1114625	USA/IL-CDC-QDX22025179/2021	2021-02-12	North America	USA	Quest Diagnostics Incorporated	Respiratory Viruses Branch, Division of Viral Diseases, Centers for Disease Control and Prevention	Peter W. Cook et al
EPI_ISL_1114558	USA/IL-CDC-QDX22025258/2021	2021-02-12	North America	USA	Quest Diagnostics Incorporated	Respiratory Viruses Branch, Division of Viral Diseases, Centers for Disease Control and Prevention	Peter W. Cook et al
EPI_ISL_1113794	USA/IL-CDC-QDX22025301/2021	2021-02-12	North America	USA	Quest Diagnostics Incorporated	Respiratory Viruses Branch, Division of Viral Diseases, Centers for Disease Control and Prevention	Peter W. Cook et al
EPI_ISL_1194538	USA/IL-CDC-QDX22025331/2021	2021-02-12	North America	USA	Quest Diagnostics Incorporated	Centers for Disease Control and Prevention Division of Viral Diseases, Pathogen Discovery	Peter W. Cook et al
EPI_ISL_1114633	USA/IL-CDC-QDX22025354/2021	2021-02-12	North America	USA	Quest Diagnostics Incorporated	Respiratory Viruses Branch, Division of Viral Diseases, Centers for Disease Control and Prevention	Peter W. Cook et al
EPI_ISL_1114649	USA/IL-CDC-QDX22025370/2021	2021-02-12	North America	USA	Quest Diagnostics Incorporated	Respiratory Viruses Branch, Division of Viral Diseases, Centers for Disease Control and Prevention	Peter W. Cook et al
EPI_ISL_1114669	USA/IL-CDC-QDX22025454/2021	2021-02-12	North America	USA	Quest Diagnostics Incorporated	Respiratory Viruses Branch, Division of Viral Diseases, Centers for Disease Control and Prevention	Peter W. Cook et al
EPI_ISL_1114639	USA/IL-CDC-QDX22025473/2021	2021-02-11	North America	USA	Quest Diagnostics Incorporated	Respiratory Viruses Branch, Division of Viral Diseases, Centers for Disease Control and Prevention	Peter W. Cook et al
EPI_ISL_1114631	USA/IL-CDC-QDX22025569/2021	2021-02-12	North America	USA	Quest Diagnostics Incorporated	Respiratory Viruses Branch, Division of Viral Diseases, Centers for Disease Control and Prevention	Peter W. Cook et al
EPI_ISL_1114628	USA/IL-CDC-QDX22025620/2021	2021-02-12	North America	USA	Quest Diagnostics Incorporated	Respiratory Viruses Branch, Division of Viral Diseases, Centers for Disease Control and Prevention	Peter W. Cook et al
EPI_ISL_1114641	USA/IL-CDC-QDX22026344/2021	2021-02-12	North America	USA	Quest Diagnostics Incorporated	Respiratory Viruses Branch, Division of Viral Diseases, Centers for Disease Control and Prevention	Peter W. Cook et al
EPI_ISL_1194546	USA/IL-CDC-QDX22026411/2021	2021-02-12	North America	USA	Quest Diagnostics Incorporated	Centers for Disease Control and Prevention Division of Viral Diseases, Pathogen Discovery	Peter W. Cook et al
EPI_ISL_1114651	USA/IL-CDC-QDX22026472/2021	2021-02-12	North America	USA	Quest Diagnostics Incorporated	Respiratory Viruses Branch, Division of Viral Diseases, Centers for Disease Control and Prevention	Peter W. Cook et al
EPI_ISL_1114603	USA/IL-CDC-QDX22026479/2021	2021-02-12	North America	USA	Quest Diagnostics Incorporated	Respiratory Viruses Branch, Division of Viral Diseases, Centers for Disease Control and Prevention	Peter W. Cook et al
EPI_ISL_1114621	USA/IL-CDC-QDX22026481/2021	2021-02-12	North America	USA	Quest Diagnostics Incorporated	Respiratory Viruses Branch, Division of Viral Diseases, Centers for Disease Control and Prevention	Peter W. Cook et al
EPI_ISL_1114599	USA/IL-CDC-QDX22026524/2021	2021-02-12	North America	USA	Quest Diagnostics Incorporated	Respiratory Viruses Branch, Division of Viral Diseases, Centers for Disease Control and Prevention	Peter W. Cook et al
EPI_ISL_1114592	USA/IL-CDC-QDX22026723/2021	2021-02-12	North America	USA	Quest Diagnostics Incorporated	Respiratory Viruses Branch, Division of Viral Diseases, Centers for Disease Control and Prevention	Peter W. Cook et al
EPI_ISL_1114636	USA/IL-CDC-QDX22026771/2021	2021-02-12	North America	USA	Quest Diagnostics Incorporated	Respiratory Viruses Branch, Division of Viral Diseases, Centers for Disease Control and Prevention	Peter W. Cook et al
EPI_ISL_1114666	USA/IL-CDC-QDX22026789/2021	2021-02-12	North America	USA	Quest Diagnostics Incorporated	Respiratory Viruses Branch, Division of Viral Diseases, Centers for Disease Control and Prevention	Peter W. Cook et al
EPI_ISL_1159505	USA/IL-CDC-QDX22026965/2021	2021-02-12	North America	USA	Quest Diagnostics Incorporated	Respiratory Viruses Branch, Division of Viral Diseases, Centers for Disease Control and Prevention	Peter W. Cook et al
EPI_ISL_1291382	USA/IL-CDC-QDX22026996/2021	2021-02-12	North America	USA	Quest Diagnostics Incorporated	Centers for Disease Control and Prevention Division of Viral Diseases, Pathogen Discovery	Peter W. Cook et al
EPI_ISL_1159023	USA/IL-CDC-QDX22027046/2021	2021-02-12	North America	USA	Quest Diagnostics Incorporated	Respiratory Viruses Branch, Division of Viral Diseases, Centers for Disease Control and Prevention	Peter W. Cook et al
EPI_ISL_1159402	USA/IL-CDC-QDX22027062/2021	2021-02-11	North America	USA	Quest Diagnostics Incorporated	Respiratory Viruses Branch, Division of Viral Diseases, Centers for Disease Control and Prevention	Peter W. Cook et al
EPI_ISL_1159025	USA/IL-CDC-QDX22027104/2021	2021-02-11	North America	USA	Quest Diagnostics Incorporated	Respiratory Viruses Branch, Division of Viral Diseases, Centers for Disease Control and Prevention	Peter W. Cook et al
EPI_ISL_1159452	USA/IL-CDC-QDX22027769/2021	2021-02-11	North America	USA	Quest Diagnostics Incorporated	Respiratory Viruses Branch, Division of Viral Diseases, Centers for Disease Control and Prevention	Peter W. Cook et al
EPI_ISL_1158967	USA/IL-CDC-QDX22028199/2021	2021-02-11	North America	USA	Quest Diagnostics Incorporated	Respiratory Viruses Branch, Division of Viral Diseases, Centers for Disease Control and Prevention	Peter W. Cook et al
EPI_ISL_1159475	USA/IL-CDC-QDX22028229/2021	2021-02-13	North America	USA	Quest Diagnostics Incorporated	Respiratory Viruses Branch, Division of Viral Diseases, Centers for Disease Control and Prevention	Peter W. Cook et al
EPI_ISL_1159418	USA/IL-CDC-QDX22028347/2021	2021-02-11	North America	USA	Quest Diagnostics Incorporated	Respiratory Viruses Branch, Division of Viral Diseases, Centers for Disease Control and Prevention	Peter W. Cook et al
EPI_ISL_1159542	USA/IL-CDC-QDX22028402/2021	2021-02-12	North America	USA	Quest Diagnostics Incorporated	Respiratory Viruses Branch, Division of Viral Diseases, Centers for Disease Control and Prevention	Peter W. Cook et al
EPI_ISL_1159526	USA/IL-CDC-QDX22028528/2021	2021-02-11	North America	USA	Quest Diagnostics Incorporated	Respiratory Viruses Branch, Division of Viral Diseases, Centers for Disease Control and Prevention	Peter W. Cook et al
EPI_ISL_1291383	USA/IL-CDC-QDX22028661/2021	2021-02-11	North America	USA	Quest Diagnostics Incorporated	Centers for Disease Control and Prevention Division of Viral Diseases, Pathogen Discovery	Peter W. Cook et al
EPI_ISL_1159546	USA/IL-CDC-QDX22029420/2021	2021-02-11	North America	USA	Quest Diagnostics Incorporated	Respiratory Viruses Branch, Division of Viral Diseases, Centers for Disease Control and Prevention	Peter W. Cook et al
EPI_ISL_1159535	USA/IL-CDC-QDX22029524/2021	2021-02-11	North America	USA	Quest Diagnostics Incorporated	Respiratory Viruses Branch, Division of Viral Diseases, Centers for Disease Control and Prevention	Peter W. Cook et al
EPI_ISL_1159429	USA/IL-CDC-QDX22029559/2021	2021-02-12	North America	USA	Quest Diagnostics Incorporated	Respiratory Viruses Branch, Division of Viral Diseases, Centers for Disease Control and Prevention	Peter W. Cook et al
EPI_ISL_1159453	USA/IL-CDC-QDX22029575/2021	2021-02-11	North America	USA	Quest Diagnostics Incorporated	Respiratory Viruses Branch, Division of Viral Diseases, Centers for Disease Control and Prevention	Peter W. Cook et al
EPI_ISL_1159522	USA/IL-CDC-QDX22029752/2021	2021-02-11	North America	USA	Quest Diagnostics Incorporated	Respiratory Viruses Branch, Division of Viral Diseases, Centers for Disease Control and Prevention	Peter W. Cook et al
EPI_ISL_1159446	USA/IL-CDC-QDX22029780/2021	2021-02-11	North America	USA	Quest Diagnostics Incorporated	Respiratory Viruses Branch, Division of Viral Diseases, Centers for Disease Control and Prevention	Peter W. Cook et al
EPI_ISL_1159464	USA/IL-CDC-QDX22030144/2021	2021-02-13	North America	USA	Quest Diagnostics Incorporated	Respiratory Viruses Branch, Division of Viral Diseases, Centers for Disease Control and Prevention	Peter W. Cook et al
EPI_ISL_1159435	USA/IL-CDC-QDX22030444/2021	2021-02-11	North America	USA	Quest Diagnostics Incorporated	Respiratory Viruses Branch, Division of Viral Diseases, Centers for Disease Control and Prevention	Peter W. Cook et al
EPI_ISL_1159491	USA/IL-CDC-QDX22030710/2021	2021-02-10	North America	USA	Quest Diagnostics Incorporated	Respiratory Viruses Branch, Division of Viral Diseases, Centers for Disease Control and Prevention	Peter W. Cook et al
EPI_ISL_1159462	USA/IL-CDC-QDX22031006/2021	2021-02-11	North America	USA	Quest Diagnostics Incorporated	Respiratory Viruses Branch, Division of Viral Diseases, Centers for Disease Control and Prevention	Peter W. Cook et al
EPI_ISL_1159432	USA/IL-CDC-QDX22031425/2021	2021-02-11	North America	USA	Quest Diagnostics Incorporated	Respiratory Viruses Branch, Division of Viral Diseases, Centers for Disease Control and Prevention	Peter W. Cook et al
EPI_ISL_1159555	USA/IL-CDC-QDX22051729/2021	2021-02-15	North America	USA	Quest Diagnostics Incorporated	Respiratory Viruses Branch, Division of Viral Diseases, Centers for Disease Control and Prevention	Peter W. Cook et al
EPI_ISL_1291398	USA/IL-CDC-QDX22052424/2021	2021-02-15	North America	USA	Quest Diagnostics Incorporated	Centers for Disease Control and Prevention Division of Viral Diseases, Pathogen Discovery	Peter W. Cook et al
EPI_ISL_1159662	USA/IL-CDC-QDX22052773/2021	2021-02-15	North America	USA	Quest Diagnostics Incorporated	Respiratory Viruses Branch, Division of Viral Diseases, Centers for Disease Control and Prevention	Peter W. Cook et al
EPI_ISL_1139588	USA/IL-CDC-QDX22052858/2021	2021-02-15	North America	USA	Quest Diagnostics Incorporated	Respiratory Viruses Branch, Division of Viral Diseases, Centers for Disease Control and Prevention	Peter W. Cook et al
EPI_ISL_1159604	USA/IL-CDC-QDX22052937/2021	2021-02-14	North America	USA	Quest Diagnostics Incorporated	Respiratory Viruses Branch, Division of Viral Diseases, Centers for Disease Control and Prevention	Peter W. Cook et al
EPI_ISL_1159671	USA/IL-CDC-QDX22053902/2021	2021-02-15	North America	USA	Quest Diagnostics Incorporated	Respiratory Viruses Branch, Division of Viral Diseases, Centers for Disease Control and Prevention	Peter W. Cook et al
EPI_ISL_1159611	USA/IL-CDC-QDX22053984/2021	2021-02-15	North America	USA	Quest Diagnostics Incorporated	Respiratory Viruses Branch, Division of Viral Diseases, Centers for Disease Control and Prevention	Peter W. Cook et al
EPI_ISL_1159676	USA/IL-CDC-QDX22054036/2021	2021-02-15	North America	USA	Quest Diagnostics Incorporated	Respiratory Viruses Branch, Division of Viral Diseases, Centers for Disease Control and Prevention	Peter W. Cook et al
EPI_ISL_1159572	USA/IL-CDC-QDX22054044/2021	2021-02-15	North America	USA	Quest Diagnostics Incorporated	Respiratory Viruses Branch, Division of Viral Diseases, Centers for Disease Control and Prevention	Peter W. Cook et al
EPI_ISL_1159552	USA/IL-CDC-QDX22054140/2021	2021-02-15	North America	USA	Quest Diagnostics Incorporated	Respiratory Viruses Branch, Division of Viral Diseases, Centers for Disease Control and Prevention	Peter W. Cook et al
EPI_ISL_1159619	USA/IL-CDC-QDX22054256/2021	2021-02-15	North America	USA	Quest Diagnostics Incorporated	Respiratory Viruses Branch, Division of Viral Diseases, Centers for Disease Control and Prevention	Peter W. Cook et al
EPI_ISL_1159597	USA/IL-CDC-QDX22054488/2021	2021-02-15	North America	USA	Quest Diagnostics Incorporated	Respiratory Viruses Branch, Division of Viral Diseases, Centers for Disease Control and Prevention	Peter W. Cook et al
EPI_ISL_1159664	USA/IL-CDC-QDX22054494/2021	2021-02-14	North America	USA	Quest Diagnostics Incorporated	Respiratory Viruses Branch, Division of Viral Diseases, Centers for Disease Control and Prevention	Peter W. Cook et al
EPI_ISL_1159601	USA/IL-CDC-QDX22054767/2021	2021-02-14	North America	USA	Quest Diagnostics Incorporated	Respiratory Viruses Branch, Division of Viral Diseases, Centers for Disease Control and Prevention	Peter W. Cook et al
EPI_ISL_1159565	USA/IL-CDC-QDX22054778/2021	2021-02-15	North America	USA	Quest Diagnostics Incorporated	Respiratory Viruses Branch, Division of Viral Diseases, Centers for Disease Control and Prevention	Peter W. Cook et al
EPI_ISL_1159660	USA/IL-CDC-QDX22054779/2021	2021-02-15	North America	USA	Quest Diagnostics Incorporated	Respiratory Viruses Branch, Division of Viral Diseases, Centers for Disease Control and Prevention	Peter W. Cook et al
EPI_ISL_1159582	USA/IL-CDC-QDX22054847/2021	2021-02-15	North America	USA	Quest Diagnostics Incorporated	Respiratory Viruses Branch, Division of Viral Diseases, Centers for Disease Control and Prevention	Peter W. Cook et al
EPI_ISL_1159640	USA/IL-CDC-QDX22054881/2021	2021-02-15	North America	USA	Quest Diagnostics Incorporated	Respiratory Viruses Branch, Division of Viral Diseases, Centers for Disease Control and Prevention	Peter W. Cook et al
EPI_ISL_1159608	USA/IL-CDC-QDX22054920/2021	2021-02-15	North America	USA	Quest Diagnostics Incorporated	Respiratory Viruses Branch, Division of Viral Diseases, Centers for Disease Control and Prevention	Peter W. Cook et al
EPI_ISL_1159595	USA/IL-CDC-QDX22054933/2021	2021-02-15	North America	USA	Quest Diagnostics Incorporated	Respiratory Viruses Branch, Division of Viral Diseases, Centers for Disease Control and Prevention	Peter W. Cook et al
EPI_ISL_1159567	USA/IL-CDC-QDX22054934/2021	2021-02-14	North America	USA	Quest Diagnostics Incorporated	Respiratory Viruses Branch, Division of Viral Diseases, Centers for Disease Control and Prevention	Peter W. Cook et al
EPI_ISL_1139703	USA/IL-CDC-QDX22054998/2021	2021-02-14	North America	USA	Quest Diagnostics Incorporated	Respiratory Viruses Branch, Division of Viral Diseases, Centers for Disease Control and Prevention	Peter W. Cook et al
EPI_ISL_1139541	USA/IL-CDC-QDX22055001/2021	2021-02-15	North America	USA	Quest Diagnostics Incorporated	Respiratory Viruses Branch, Division of Viral Diseases, Centers for Disease Control and Prevention	Peter W. Cook et al
EPI_ISL_1139693	USA/IL-CDC-QDX22055002/2021	2021-02-14	North America	USA	Quest Diagnostics Incorporated	Respiratory Viruses Branch, Division of Viral Diseases, Centers for Disease Control and Prevention	Peter W. Cook et al
EPI_ISL_1139544	USA/IL-CDC-QDX22055005/2021	2021-02-15	North America	USA	Quest Diagnostics Incorporated	Respiratory Viruses Branch, Division of Viral Diseases, Centers for Disease Control and Prevention	Peter W. Cook et al
EPI_ISL_1139543	USA/IL-CDC-QDX22055058/2021	2021-02-15	North America	USA	Quest Diagnostics Incorporated	Respiratory Viruses Branch, Division of Viral Diseases, Centers for Disease Control and Prevention	Peter W. Cook et al
EPI_ISL_1159612	USA/IL-CDC-QDX22055143/2021	2021-02-14	North America	USA	Quest Diagnostics Incorporated	Respiratory Viruses Branch, Division of Viral Diseases, Centers for Disease Control and Prevention	Peter W. Cook et al
EPI_ISL_1139521	USA/IL-CDC-QDX22055271/2021	2021-02-15	North America	USA	Quest Diagnostics Incorporated	Respiratory Viruses Branch, Division of Viral Diseases, Centers for Disease Control and Prevention	Peter W. Cook et al
EPI_ISL_1139320	USA/IL-CDC-QDX22082615/2021	2021-02-16	North America	USA	Quest Diagnostics Incorporated	Respiratory Viruses Branch, Division of Viral Diseases, Centers for Disease Control and Prevention	Peter W. Cook et al
EPI_ISL_1139234	USA/IL-CDC-QDX22082721/2021	2021-02-16	North America	USA	Quest Diagnostics Incorporated	Respiratory Viruses Branch, Division of Viral Diseases, Centers for Disease Control and Prevention	Peter W. Cook et al
EPI_ISL_1139315	USA/IL-CDC-QDX22082835/2021	2021-02-16	North America	USA	Quest Diagnostics Incorporated	Respiratory Viruses Branch, Division of Viral Diseases, Centers for Disease Control and Prevention	Peter W. Cook et al
EPI_ISL_1139255	USA/IL-CDC-QDX22082913/2021	2021-02-16	North America	USA	Quest Diagnostics Incorporated	Respiratory Viruses Branch, Division of Viral Diseases, Centers for Disease Control and Prevention	Peter W. Cook et al
EPI_ISL_1139321	USA/IL-CDC-QDX22083089/2021	2021-02-16	North America	USA	Quest Diagnostics Incorporated	Respiratory Viruses Branch, Division of Viral Diseases, Centers for Disease Control and Prevention	Peter W. Cook et al
EPI_ISL_1139319	USA/IL-CDC-QDX22083113/2021	2021-02-16	North America	USA	Quest Diagnostics Incorporated	Respiratory Viruses Branch, Division of Viral Diseases, Centers for Disease Control and Prevention	Peter W. Cook et al
EPI_ISL_1139362	USA/IL-CDC-QDX22083185/2021	2021-02-15	North America	USA	Quest Diagnostics Incorporated	Respiratory Viruses Branch, Division of Viral Diseases, Centers for Disease Control and Prevention	Peter W. Cook et al
EPI_ISL_1139256	USA/IL-CDC-QDX22083197/2021	2021-02-16	North America	USA	Quest Diagnostics Incorporated	Respiratory Viruses Branch, Division of Viral Diseases, Centers for Disease Control and Prevention	Peter W. Cook et al
EPI_ISL_1291579	USA/IL-CDC-QDX22083719/2021	2021-02-16	North America	USA	Quest Diagnostics Incorporated	Centers for Disease Control and Prevention Division of Viral Diseases, Pathogen Discovery	Peter W. Cook et al
EPI_ISL_1139422	USA/IL-CDC-QDX22083881/2021	2021-02-09	North America	USA	Quest Diagnostics Incorporated	Respiratory Viruses Branch, Division of Viral Diseases, Centers for Disease Control and Prevention	Peter W. Cook et al
EPI_ISL_1139259	USA/IL-CDC-QDX22084086/2021	2021-02-16	North America	USA	Quest Diagnostics Incorporated	Respiratory Viruses Branch, Division of Viral Diseases, Centers for Disease Control and Prevention	Peter W. Cook et al
EPI_ISL_1139324	USA/IL-CDC-QDX22084154/2021	2021-02-16	North America	USA	Quest Diagnostics Incorporated	Respiratory Viruses Branch, Division of Viral Diseases, Centers for Disease Control and Prevention	Peter W. Cook et al
EPI_ISL_1139299	USA/IL-CDC-QDX22085313/2021	2021-02-16	North America	USA	Quest Diagnostics Incorporated	Respiratory Viruses Branch, Division of Viral Diseases, Centers for Disease Control and Prevention	Peter W. Cook et al
EPI_ISL_1139332	USA/IL-CDC-QDX22085874/2021	2021-02-16	North America	USA	Quest Diagnostics Incorporated	Respiratory Viruses Branch, Division of Viral Diseases, Centers for Disease Control and Prevention	Peter W. Cook et al
EPI_ISL_1139269	USA/IL-CDC-QDX22085928/2021	2021-02-16	North America	USA	Quest Diagnostics Incorporated	Respiratory Viruses Branch, Division of Viral Diseases, Centers for Disease Control and Prevention	Peter W. Cook et al
EPI_ISL_1139290	USA/IL-CDC-QDX22085968/2021	2021-02-16	North America	USA	Quest Diagnostics Incorporated	Respiratory Viruses Branch, Division of Viral Diseases, Centers for Disease Control and Prevention	Peter W. Cook et al
EPI_ISL_1139312	USA/IL-CDC-QDX22086027/2021	2021-02-16	North America	USA	Quest Diagnostics Incorporated	Respiratory Viruses Branch, Division of Viral Diseases, Centers for Disease Control and Prevention	Peter W. Cook et al
EPI_ISL_1139295	USA/IL-CDC-QDX22086070/2021	2021-02-16	North America	USA	Quest Diagnostics Incorporated	Respiratory Viruses Branch, Division of Viral Diseases, Centers for Disease Control and Prevention	Peter W. Cook et al
EPI_ISL_1139337	USA/IL-CDC-QDX22086227/2021	2021-02-16	North America	USA	Quest Diagnostics Incorporated	Respiratory Viruses Branch, Division of Viral Diseases, Centers for Disease Control and Prevention	Peter W. Cook et al
EPI_ISL_1139286	USA/IL-CDC-QDX22086423/2021	2021-02-16	North America	USA	Quest Diagnostics Incorporated	Respiratory Viruses Branch, Division of Viral Diseases, Centers for Disease Control and Prevention	Peter W. Cook et al
EPI_ISL_1139273	USA/IL-CDC-QDX22086541/2021	2021-02-16	North America	USA	Quest Diagnostics Incorporated	Respiratory Viruses Branch, Division of Viral Diseases, Centers for Disease Control and Prevention	Peter W. Cook et al
EPI_ISL_1139231	USA/IL-CDC-QDX22086721/2021	2021-02-16	North America	USA	Quest Diagnostics Incorporated	Respiratory Viruses Branch, Division of Viral Diseases, Centers for Disease Control and Prevention	Peter W. Cook et al
EPI_ISL_1139289	USA/IL-CDC-QDX22086795/2021	2021-02-16	North America	USA	Quest Diagnostics Incorporated	Respiratory Viruses Branch, Division of Viral Diseases, Centers for Disease Control and Prevention	Peter W. Cook et al
EPI_ISL_1139304	USA/IL-CDC-QDX22087151/2021	2021-02-16	North America	USA	Quest Diagnostics Incorporated	Respiratory Viruses Branch, Division of Viral Diseases, Centers for Disease Control and Prevention	Peter W. Cook et al
EPI_ISL_1139358	USA/IL-CDC-QDX22087309/2021	2021-02-15	North America	USA	Quest Diagnostics Incorporated	Respiratory Viruses Branch, Division of Viral Diseases, Centers for Disease Control and Prevention	Peter W. Cook et al
EPI_ISL_1139250	USA/IL-CDC-QDX22087426/2021	2021-02-16	North America	USA	Quest Diagnostics Incorporated	Respiratory Viruses Branch, Division of Viral Diseases, Centers for Disease Control and Prevention	Peter W. Cook et al
EPI_ISL_1139331	USA/IL-CDC-QDX22087531/2021	2021-02-16	North America	USA	Quest Diagnostics Incorporated	Respiratory Viruses Branch, Division of Viral Diseases, Centers for Disease Control and Prevention	Peter W. Cook et al
EPI_ISL_1291576	USA/IL-CDC-QDX22087735/2021	2021-02-16	North America	USA	Quest Diagnostics Incorporated	Centers for Disease Control and Prevention Division of Viral Diseases, Pathogen Discovery	Peter W. Cook et al
EPI_ISL_1193823	USA/IL-CDC-QDX22204735/2021	2021-02-18	North America	USA	Quest Diagnostics Incorporated	Centers for Disease Control and Prevention Division of Viral Diseases, Pathogen Discovery	Peter W. Cook et al
EPI_ISL_1193864	USA/IL-CDC-QDX22205075/2021	2021-02-18	North America	USA	Quest Diagnostics Incorporated	Centers for Disease Control and Prevention Division of Viral Diseases, Pathogen Discovery	Peter W. Cook et al
EPI_ISL_1193907	USA/IL-CDC-QDX22205357/2021	2021-02-19	North America	USA	Quest Diagnostics Incorporated	Centers for Disease Control and Prevention Division of Viral Diseases, Pathogen Discovery	Peter W. Cook et al
EPI_ISL_1193828	USA/IL-CDC-QDX22205371/2021	2021-02-19	North America	USA	Quest Diagnostics Incorporated	Centers for Disease Control and Prevention Division of Viral Diseases, Pathogen Discovery	Peter W. Cook et al
EPI_ISL_1193838	USA/IL-CDC-QDX22205478/2021	2021-02-17	North America	USA	Quest Diagnostics Incorporated	Centers for Disease Control and Prevention Division of Viral Diseases, Pathogen Discovery	Peter W. Cook et al
EPI_ISL_1193796	USA/IL-CDC-QDX22205596/2021	2021-02-17	North America	USA	Quest Diagnostics Incorporated	Centers for Disease Control and Prevention Division of Viral Diseases, Pathogen Discovery	Peter W. Cook et al
EPI_ISL_1291517	USA/IL-CDC-QDX22205633/2021	2021-02-16	North America	USA	Quest Diagnostics Incorporated	Centers for Disease Control and Prevention Division of Viral Diseases, Pathogen Discovery	Peter W. Cook et al
EPI_ISL_1193900	USA/IL-CDC-QDX22205635/2021	2021-02-17	North America	USA	Quest Diagnostics Incorporated	Centers for Disease Control and Prevention Division of Viral Diseases, Pathogen Discovery	Peter W. Cook et al
EPI_ISL_1291502	USA/IL-CDC-QDX22205636/2021	2021-02-17	North America	USA	Quest Diagnostics Incorporated	Centers for Disease Control and Prevention Division of Viral Diseases, Pathogen Discovery	Peter W. Cook et al
EPI_ISL_1193841	USA/IL-CDC-QDX22205682/2021	2021-02-17	North America	USA	Quest Diagnostics Incorporated	Centers for Disease Control and Prevention Division of Viral Diseases, Pathogen Discovery	Peter W. Cook et al
EPI_ISL_1193808	USA/IL-CDC-QDX22205724/2021	2021-02-17	North America	USA	Quest Diagnostics Incorporated	Centers for Disease Control and Prevention Division of Viral Diseases, Pathogen Discovery	Peter W. Cook et al
EPI_ISL_1193560	USA/IL-CDC-QDX22205780/2021	2021-02-19	North America	USA	Quest Diagnostics Incorporated	Centers for Disease Control and Prevention Division of Viral Diseases, Pathogen Discovery	Peter W. Cook et al
EPI_ISL_1193821	USA/IL-CDC-QDX22205866/2021	2021-02-17	North America	USA	Quest Diagnostics Incorporated	Centers for Disease Control and Prevention Division of Viral Diseases, Pathogen Discovery	Peter W. Cook et al
EPI_ISL_1193786	USA/IL-CDC-QDX22205873/2021	2021-02-17	North America	USA	Quest Diagnostics Incorporated	Centers for Disease Control and Prevention Division of Viral Diseases, Pathogen Discovery	Peter W. Cook et al
EPI_ISL_1193656	USA/IL-CDC-QDX22206132/2021	2021-02-19	North America	USA	Quest Diagnostics Incorporated	Centers for Disease Control and Prevention Division of Viral Diseases, Pathogen Discovery	Peter W. Cook et al
EPI_ISL_1193577	USA/IL-CDC-QDX22206134/2021	2021-02-18	North America	USA	Quest Diagnostics Incorporated	Centers for Disease Control and Prevention Division of Viral Diseases, Pathogen Discovery	Peter W. Cook et al
EPI_ISL_1193817	USA/IL-CDC-QDX22206447/2021	2021-02-17	North America	USA	Quest Diagnostics Incorporated	Centers for Disease Control and Prevention Division of Viral Diseases, Pathogen Discovery	Peter W. Cook et al
EPI_ISL_1193545	USA/IL-CDC-QDX22207154/2021	2021-02-18	North America	USA	Quest Diagnostics Incorporated	Centers for Disease Control and Prevention Division of Viral Diseases, Pathogen Discovery	Peter W. Cook et al
EPI_ISL_1193908	USA/IL-CDC-QDX22207649/2021	2021-02-18	North America	USA	Quest Diagnostics Incorporated	Centers for Disease Control and Prevention Division of Viral Diseases, Pathogen Discovery	Peter W. Cook et al
EPI_ISL_1193773	USA/IL-CDC-QDX22207717/2021	2021-02-18	North America	USA	Quest Diagnostics Incorporated	Centers for Disease Control and Prevention Division of Viral Diseases, Pathogen Discovery	Peter W. Cook et al
EPI_ISL_1193871	USA/IL-CDC-QDX22207898/2021	2021-02-18	North America	USA	Quest Diagnostics Incorporated	Centers for Disease Control and Prevention Division of Viral Diseases, Pathogen Discovery	Peter W. Cook et al
EPI_ISL_1291512	USA/IL-CDC-QDX22207991/2021	2021-02-19	North America	USA	Quest Diagnostics Incorporated	Centers for Disease Control and Prevention Division of Viral Diseases, Pathogen Discovery	Peter W. Cook et al
EPI_ISL_1291506	USA/IL-CDC-QDX22207996/2021	2021-02-18	North America	USA	Quest Diagnostics Incorporated	Centers for Disease Control and Prevention Division of Viral Diseases, Pathogen Discovery	Peter W. Cook et al
EPI_ISL_1193722	USA/IL-CDC-QDX22208009/2021	2021-02-18	North America	USA	Quest Diagnostics Incorporated	Centers for Disease Control and Prevention Division of Viral Diseases, Pathogen Discovery	Peter W. Cook et al
EPI_ISL_1291525	USA/IL-CDC-QDX22208177/2021	2021-02-19	North America	USA	Quest Diagnostics Incorporated	Centers for Disease Control and Prevention Division of Viral Diseases, Pathogen Discovery	Peter W. Cook et al
EPI_ISL_1193725	USA/IL-CDC-QDX22208196/2021	2021-02-19	North America	USA	Quest Diagnostics Incorporated	Centers for Disease Control and Prevention Division of Viral Diseases, Pathogen Discovery	Peter W. Cook et al
EPI_ISL_1193683	USA/IL-CDC-QDX22208252/2021	2021-02-19	North America	USA	Quest Diagnostics Incorporated	Centers for Disease Control and Prevention Division of Viral Diseases, Pathogen Discovery	Peter W. Cook et al
EPI_ISL_1193772	USA/IL-CDC-QDX22208317/2021	2021-02-19	North America	USA	Quest Diagnostics Incorporated	Centers for Disease Control and Prevention Division of Viral Diseases, Pathogen Discovery	Peter W. Cook et al
EPI_ISL_1193710	USA/IL-CDC-QDX22208323/2021	2021-02-19	North America	USA	Quest Diagnostics Incorporated	Centers for Disease Control and Prevention Division of Viral Diseases, Pathogen Discovery	Peter W. Cook et al
EPI_ISL_1193664	USA/IL-CDC-QDX22208362/2021	2021-02-18	North America	USA	Quest Diagnostics Incorporated	Centers for Disease Control and Prevention Division of Viral Diseases, Pathogen Discovery	Peter W. Cook et al
EPI_ISL_1193755	USA/IL-CDC-QDX22208364/2021	2021-02-18	North America	USA	Quest Diagnostics Incorporated	Centers for Disease Control and Prevention Division of Viral Diseases, Pathogen Discovery	Peter W. Cook et al
EPI_ISL_1193673	USA/IL-CDC-QDX22208628/2021	2021-02-19	North America	USA	Quest Diagnostics Incorporated	Centers for Disease Control and Prevention Division of Viral Diseases, Pathogen Discovery	Peter W. Cook et al
EPI_ISL_1193770	USA/IL-CDC-QDX22208655/2021	2021-02-19	North America	USA	Quest Diagnostics Incorporated	Centers for Disease Control and Prevention Division of Viral Diseases, Pathogen Discovery	Peter W. Cook et al
EPI_ISL_1291516	USA/IL-CDC-QDX22208718/2021	2021-02-18	North America	USA	Quest Diagnostics Incorporated	Centers for Disease Control and Prevention Division of Viral Diseases, Pathogen Discovery	Peter W. Cook et al
EPI_ISL_1193686	USA/IL-CDC-QDX22214230/2021	2021-02-18	North America	USA	Quest Diagnostics Incorporated	Centers for Disease Control and Prevention Division of Viral Diseases, Pathogen Discovery	Peter W. Cook et al
EPI_ISL_1193689	USA/IL-CDC-QDX22214318/2021	2021-02-17	North America	USA	Quest Diagnostics Incorporated	Centers for Disease Control and Prevention Division of Viral Diseases, Pathogen Discovery	Peter W. Cook et al
EPI_ISL_1193781	USA/IL-CDC-QDX22214323/2021	2021-02-19	North America	USA	Quest Diagnostics Incorporated	Centers for Disease Control and Prevention Division of Viral Diseases, Pathogen Discovery	Peter W. Cook et al
EPI_ISL_1193684	USA/IL-CDC-QDX22214667/2021	2021-02-18	North America	USA	Quest Diagnostics Incorporated	Centers for Disease Control and Prevention Division of Viral Diseases, Pathogen Discovery	Peter W. Cook et al
EPI_ISL_1193753	USA/IL-CDC-QDX22214732/2021	2021-02-17	North America	USA	Quest Diagnostics Incorporated	Centers for Disease Control and Prevention Division of Viral Diseases, Pathogen Discovery	Peter W. Cook et al
EPI_ISL_1193882	USA/IL-CDC-QDX22214777/2021	2021-02-18	North America	USA	Quest Diagnostics Incorporated	Centers for Disease Control and Prevention Division of Viral Diseases, Pathogen Discovery	Peter W. Cook et al
EPI_ISL_1193717	USA/IL-CDC-QDX22214800/2021	2021-02-17	North America	USA	Quest Diagnostics Incorporated	Centers for Disease Control and Prevention Division of Viral Diseases, Pathogen Discovery	Peter W. Cook et al
EPI_ISL_1193687	USA/IL-CDC-QDX22214871/2021	2021-02-18	North America	USA	Quest Diagnostics Incorporated	Centers for Disease Control and Prevention Division of Viral Diseases, Pathogen Discovery	Peter W. Cook et al
EPI_ISL_1193898	USA/IL-CDC-QDX22214888/2021	2021-02-17	North America	USA	Quest Diagnostics Incorporated	Centers for Disease Control and Prevention Division of Viral Diseases, Pathogen Discovery	Peter W. Cook et al
EPI_ISL_1193901	USA/IL-CDC-QDX22214890/2021	2021-02-19	North America	USA	Quest Diagnostics Incorporated	Centers for Disease Control and Prevention Division of Viral Diseases, Pathogen Discovery	Peter W. Cook et al
EPI_ISL_1291515	USA/IL-CDC-QDX22214892/2021	2021-02-18	North America	USA	Quest Diagnostics Incorporated	Centers for Disease Control and Prevention Division of Viral Diseases, Pathogen Discovery	Peter W. Cook et al
EPI_ISL_1193879	USA/IL-CDC-QDX22214924/2021	2021-02-17	North America	USA	Quest Diagnostics Incorporated	Centers for Disease Control and Prevention Division of Viral Diseases, Pathogen Discovery	Peter W. Cook et al
EPI_ISL_1193886	USA/IL-CDC-QDX22214954/2021	2021-02-17	North America	USA	Quest Diagnostics Incorporated	Centers for Disease Control and Prevention Division of Viral Diseases, Pathogen Discovery	Peter W. Cook et al
EPI_ISL_1193843	USA/IL-CDC-QDX22214958/2021	2021-02-19	North America	USA	Quest Diagnostics Incorporated	Centers for Disease Control and Prevention Division of Viral Diseases, Pathogen Discovery	Peter W. Cook et al
EPI_ISL_1193834	USA/IL-CDC-QDX22215116/2021	2021-02-17	North America	USA	Quest Diagnostics Incorporated	Centers for Disease Control and Prevention Division of Viral Diseases, Pathogen Discovery	Peter W. Cook et al
EPI_ISL_1194217	USA/IL-CDC-QDX22251698/2021	2021-02-17	North America	USA	Quest Diagnostics Incorporated	Centers for Disease Control and Prevention Division of Viral Diseases, Pathogen Discovery	Peter W. Cook et al
EPI_ISL_1220716	USA/IL-CDC-QDX22251729/2021	2021-02-17	North America	USA	Quest Diagnostics Incorporated	Centers for Disease Control and Prevention Division of Viral Diseases, Pathogen Discovery	Peter W. Cook et al
EPI_ISL_1220722	USA/IL-CDC-QDX22251745/2021	2021-02-17	North America	USA	Quest Diagnostics Incorporated	Centers for Disease Control and Prevention Division of Viral Diseases, Pathogen Discovery	Peter W. Cook et al
EPI_ISL_1220768	USA/IL-CDC-QDX22251753/2021	2021-02-17	North America	USA	Quest Diagnostics Incorporated	Centers for Disease Control and Prevention Division of Viral Diseases, Pathogen Discovery	Peter W. Cook et al
EPI_ISL_1194089	USA/IL-CDC-QDX22251759/2021	2021-02-17	North America	USA	Quest Diagnostics Incorporated	Centers for Disease Control and Prevention Division of Viral Diseases, Pathogen Discovery	Peter W. Cook et al
EPI_ISL_1220819	USA/IL-CDC-QDX22251770/2021	2021-02-17	North America	USA	Quest Diagnostics Incorporated	Centers for Disease Control and Prevention Division of Viral Diseases, Pathogen Discovery	Peter W. Cook et al
EPI_ISL_1194054	USA/IL-CDC-QDX22251785/2021	2021-02-17	North America	USA	Quest Diagnostics Incorporated	Centers for Disease Control and Prevention Division of Viral Diseases, Pathogen Discovery	Peter W. Cook et al
EPI_ISL_1194168	USA/IL-CDC-QDX22251797/2021	2021-02-17	North America	USA	Quest Diagnostics Incorporated	Centers for Disease Control and Prevention Division of Viral Diseases, Pathogen Discovery	Peter W. Cook et al
EPI_ISL_1220718	USA/IL-CDC-QDX22251853/2021	2021-02-17	North America	USA	Quest Diagnostics Incorporated	Centers for Disease Control and Prevention Division of Viral Diseases, Pathogen Discovery	Peter W. Cook et al
EPI_ISL_1335938	USA/IL-CDC-QDX22314037/2021	2021-02-18	North America	USA	Quest Diagnostics Incorporated	Centers for Disease Control and Prevention Division of Viral Diseases, Pathogen Discovery	Peter W. Cook et al
EPI_ISL_1253416	USA/IL-CDC-QDX22315847/2021	2021-02-22	North America	USA	Quest Diagnostics Incorporated	Centers for Disease Control and Prevention Division of Viral Diseases, Pathogen Discovery	Peter W. Cook et al
EPI_ISL_1254157	USA/IL-CDC-QDX22440182/2021	2021-02-24	North America	USA	Quest Diagnostics Incorporated	Centers for Disease Control and Prevention Division of Viral Diseases, Pathogen Discovery	Peter W. Cook et al
EPI_ISL_1266616	USA/IL-CDC-QDX22490897/2021	2021-02-26	North America	USA	Quest Diagnostics Incorporated	Centers for Disease Control and Prevention Division of Viral Diseases, Pathogen Discovery	Peter W. Cook et al
EPI_ISL_1266214	USA/IL-CDC-QDX22524054/2021	2021-02-24	North America	USA	Quest Diagnostics Incorporated	Centers for Disease Control and Prevention Division of Viral Diseases, Pathogen Discovery	Peter W. Cook et al
EPI_ISL_1422662	USA/IL-CDC-QDX22549607/2021	2021-02-26	North America	USA	Quest Diagnostics Incorporated	Centers for Disease Control and Prevention Division of Viral Diseases, Pathogen Discovery	Peter W. Cook et al
EPI_ISL_1422696	USA/IL-CDC-QDX22632303/2021	2021-03-05	North America	USA	Quest Diagnostics Incorporated	Centers for Disease Control and Prevention Division of Viral Diseases, Pathogen Discovery	Peter W. Cook et al
EPI_ISL_1297593	USA/IL-CDC-QDX22678954/2021	2021-03-05	North America	USA	Quest Diagnostics Incorporated	Centers for Disease Control and Prevention Division of Viral Diseases, Pathogen Discovery	Peter W. Cook et al
EPI_ISL_1297613	USA/IL-CDC-QDX22679018/2021	2021-03-04	North America	USA	Quest Diagnostics Incorporated	Centers for Disease Control and Prevention Division of Viral Diseases, Pathogen Discovery	Peter W. Cook et al
EPI_ISL_1297644	USA/IL-CDC-QDX22679949/2021	2021-03-04	North America	USA	Quest Diagnostics Incorporated	Centers for Disease Control and Prevention Division of Viral Diseases, Pathogen Discovery	Peter W. Cook et al
EPI_ISL_1297643	USA/IL-CDC-QDX22682161/2021	2021-03-05	North America	USA	Quest Diagnostics Incorporated	Centers for Disease Control and Prevention Division of Viral Diseases, Pathogen Discovery	Peter W. Cook et al
EPI_ISL_1422777	USA/IL-CDC-QDX22682368/2021	2021-03-04	North America	USA	Quest Diagnostics Incorporated	Centers for Disease Control and Prevention Division of Viral Diseases, Pathogen Discovery	Peter W. Cook et al
EPI_ISL_1422869	USA/IL-CDC-QDX22721711/2021	2021-03-04	North America	USA	Quest Diagnostics Incorporated	Centers for Disease Control and Prevention Division of Viral Diseases, Pathogen Discovery	Peter W. Cook et al
EPI_ISL_1297816	USA/IL-CDC-QDX22721745/2021	2021-03-04	North America	USA	Quest Diagnostics Incorporated	Centers for Disease Control and Prevention Division of Viral Diseases, Pathogen Discovery	Peter W. Cook et al
EPI_ISL_1314614	USA/IL-CDC-QDX22721762/2021	2021-03-04	North America	USA	Quest Diagnostics Incorporated	Centers for Disease Control and Prevention Division of Viral Diseases, Pathogen Discovery	Peter W. Cook et al
EPI_ISL_1314585	USA/IL-CDC-QDX22721771/2021	2021-03-04	North America	USA	Quest Diagnostics Incorporated	Centers for Disease Control and Prevention Division of Viral Diseases, Pathogen Discovery	Peter W. Cook et al
EPI_ISL_1422853	USA/IL-CDC-QDX22721778/2021	2021-03-05	North America	USA	Quest Diagnostics Incorporated	Centers for Disease Control and Prevention Division of Viral Diseases, Pathogen Discovery	Peter W. Cook et al
EPI_ISL_1314647	USA/IL-CDC-QDX22721781/2021	2021-03-05	North America	USA	Quest Diagnostics Incorporated	Centers for Disease Control and Prevention Division of Viral Diseases, Pathogen Discovery	Peter W. Cook et al
EPI_ISL_1314650	USA/IL-CDC-QDX22721798/2021	2021-03-04	North America	USA	Quest Diagnostics Incorporated	Centers for Disease Control and Prevention Division of Viral Diseases, Pathogen Discovery	Peter W. Cook et al
EPI_ISL_1314606	USA/IL-CDC-QDX22721839/2021	2021-03-05	North America	USA	Quest Diagnostics Incorporated	Centers for Disease Control and Prevention Division of Viral Diseases, Pathogen Discovery	Peter W. Cook et al
EPI_ISL_1422889	USA/IL-CDC-QDX22721862/2021	2021-03-04	North America	USA	Quest Diagnostics Incorporated	Centers for Disease Control and Prevention Division of Viral Diseases, Pathogen Discovery	Peter W. Cook et al
EPI_ISL_1422870	USA/IL-CDC-QDX22721884/2021	2021-03-04	North America	USA	Quest Diagnostics Incorporated	Centers for Disease Control and Prevention Division of Viral Diseases, Pathogen Discovery	Peter W. Cook et al
EPI_ISL_1422835	USA/IL-CDC-QDX22721973/2021	2021-03-04	North America	USA	Quest Diagnostics Incorporated	Centers for Disease Control and Prevention Division of Viral Diseases, Pathogen Discovery	Peter W. Cook et al
EPI_ISL_1422880	USA/IL-CDC-QDX22721980/2021	2021-03-04	North America	USA	Quest Diagnostics Incorporated	Centers for Disease Control and Prevention Division of Viral Diseases, Pathogen Discovery	Peter W. Cook et al
EPI_ISL_1314644	USA/IL-CDC-QDX22721995/2021	2021-03-05	North America	USA	Quest Diagnostics Incorporated	Centers for Disease Control and Prevention Division of Viral Diseases, Pathogen Discovery	Peter W. Cook et al
EPI_ISL_1314551	USA/IL-CDC-QDX22722009/2021	2021-03-05	North America	USA	Quest Diagnostics Incorporated	Centers for Disease Control and Prevention Division of Viral Diseases, Pathogen Discovery	Peter W. Cook et al
EPI_ISL_1314543	USA/IL-CDC-QDX22722036/2021	2021-03-04	North America	USA	Quest Diagnostics Incorporated	Centers for Disease Control and Prevention Division of Viral Diseases, Pathogen Discovery	Peter W. Cook et al
EPI_ISL_1314600	USA/IL-CDC-QDX22722072/2021	2021-03-05	North America	USA	Quest Diagnostics Incorporated	Centers for Disease Control and Prevention Division of Viral Diseases, Pathogen Discovery	Peter W. Cook et al
EPI_ISL_1422885	USA/IL-CDC-QDX22722229/2021	2021-03-05	North America	USA	Quest Diagnostics Incorporated	Centers for Disease Control and Prevention Division of Viral Diseases, Pathogen Discovery	Peter W. Cook et al
EPI_ISL_1480555	USA/IL-CDC-QDX22752903/2021	2021-03-08	North America	USA	Quest Diagnostics Incorporated	Centers for Disease Control and Prevention Division of Viral Diseases, Pathogen Discovery	Dakota Howard et al
EPI_ISL_1314921	USA/IL-CDC-QDX22753033/2021	2021-03-08	North America	USA	Quest Diagnostics Incorporated	Centers for Disease Control and Prevention Division of Viral Diseases, Pathogen Discovery	Peter W. Cook et al
EPI_ISL_1480556	USA/IL-CDC-QDX22753038/2021	2021-03-08	North America	USA	Quest Diagnostics Incorporated	Centers for Disease Control and Prevention Division of Viral Diseases, Pathogen Discovery	Dakota Howard et al
EPI_ISL_1480693	USA/IL-CDC-QDX22753050/2021	2021-03-08	North America	USA	Quest Diagnostics Incorporated	Centers for Disease Control and Prevention Division of Viral Diseases, Pathogen Discovery	Dakota Howard et al
EPI_ISL_1480712	USA/IL-CDC-QDX22753058/2021	2021-03-08	North America	USA	Quest Diagnostics Incorporated	Centers for Disease Control and Prevention Division of Viral Diseases, Pathogen Discovery	Dakota Howard et al
EPI_ISL_1340744	USA/IL-CDC-QDX22753060/2021	2021-03-08	North America	USA	Quest Diagnostics Incorporated	Centers for Disease Control and Prevention Division of Viral Diseases, Pathogen Discovery	Peter W. Cook et al
EPI_ISL_1340698	USA/IL-CDC-QDX22753062/2021	2021-03-08	North America	USA	Quest Diagnostics Incorporated	Centers for Disease Control and Prevention Division of Viral Diseases, Pathogen Discovery	Peter W. Cook et al
EPI_ISL_1422952	USA/IL-CDC-QDX22753457/2021	2021-03-07	North America	USA	Quest Diagnostics Incorporated	Centers for Disease Control and Prevention Division of Viral Diseases, Pathogen Discovery	Peter W. Cook et al
EPI_ISL_1340708	USA/IL-CDC-QDX22753459/2021	2021-03-08	North America	USA	Quest Diagnostics Incorporated	Centers for Disease Control and Prevention Division of Viral Diseases, Pathogen Discovery	Peter W. Cook et al
EPI_ISL_1314952	USA/IL-CDC-QDX22753468/2021	2021-03-08	North America	USA	Quest Diagnostics Incorporated	Centers for Disease Control and Prevention Division of Viral Diseases, Pathogen Discovery	Peter W. Cook et al
EPI_ISL_1340686	USA/IL-CDC-QDX22753580/2021	2021-03-08	North America	USA	Quest Diagnostics Incorporated	Centers for Disease Control and Prevention Division of Viral Diseases, Pathogen Discovery	Peter W. Cook et al
EPI_ISL_1314751	USA/IL-CDC-QDX22753602/2021	2021-03-07	North America	USA	Quest Diagnostics Incorporated	Centers for Disease Control and Prevention Division of Viral Diseases, Pathogen Discovery	Peter W. Cook et al
EPI_ISL_1314933	USA/IL-CDC-QDX22753641/2021	2021-03-08	North America	USA	Quest Diagnostics Incorporated	Centers for Disease Control and Prevention Division of Viral Diseases, Pathogen Discovery	Peter W. Cook et al
EPI_ISL_1340748	USA/IL-CDC-QDX22753673/2021	2021-03-08	North America	USA	Quest Diagnostics Incorporated	Centers for Disease Control and Prevention Division of Viral Diseases, Pathogen Discovery	Peter W. Cook et al
EPI_ISL_1314828	USA/IL-CDC-QDX22753677/2021	2021-03-08	North America	USA	Quest Diagnostics Incorporated	Centers for Disease Control and Prevention Division of Viral Diseases, Pathogen Discovery	Peter W. Cook et al
EPI_ISL_1480707	USA/IL-CDC-QDX22753680/2021	2021-03-09	North America	USA	Quest Diagnostics Incorporated	Centers for Disease Control and Prevention Division of Viral Diseases, Pathogen Discovery	Dakota Howard et al
EPI_ISL_1480720	USA/IL-CDC-QDX22753764/2021	2021-03-10	North America	USA	Quest Diagnostics Incorporated	Centers for Disease Control and Prevention Division of Viral Diseases, Pathogen Discovery	Dakota Howard et al
EPI_ISL_1340703	USA/IL-CDC-QDX22753768/2021	2021-03-08	North America	USA	Quest Diagnostics Incorporated	Centers for Disease Control and Prevention Division of Viral Diseases, Pathogen Discovery	Peter W. Cook et al
EPI_ISL_1339922	USA/IL-CDC-QDX22784373/2021	2021-03-09	North America	USA	Quest Diagnostics Incorporated	Centers for Disease Control and Prevention Division of Viral Diseases, Pathogen Discovery	Peter W. Cook et al
EPI_ISL_1493986	USA/IL-CDC-QDX22784468/2021	2021-03-09	North America	USA	Quest Diagnostics Incorporated	Centers for Disease Control and Prevention Division of Viral Diseases, Pathogen Discovery	Peter W. Cook et al
EPI_ISL_1367301	USA/IL-CDC-QDX22786060/2021	2021-03-10	North America	USA	Quest Diagnostics Incorporated	Centers for Disease Control and Prevention Division of Viral Diseases, Pathogen Discovery	Peter W. Cook et al
EPI_ISL_1339956	USA/IL-CDC-QDX22787198/2021	2021-03-06	North America	USA	Quest Diagnostics Incorporated	Centers for Disease Control and Prevention Division of Viral Diseases, Pathogen Discovery	Peter W. Cook et al
EPI_ISL_1367296	USA/IL-CDC-QDX22787411/2021	2021-03-05	North America	USA	Quest Diagnostics Incorporated	Centers for Disease Control and Prevention Division of Viral Diseases, Pathogen Discovery	Peter W. Cook et al
EPI_ISL_1339914	USA/IL-CDC-QDX22787632/2021	2021-03-03	North America	USA	Quest Diagnostics Incorporated	Centers for Disease Control and Prevention Division of Viral Diseases, Pathogen Discovery	Peter W. Cook et al
EPI_ISL_1339841	USA/IL-CDC-QDX22788054/2021	2021-03-09	North America	USA	Quest Diagnostics Incorporated	Centers for Disease Control and Prevention Division of Viral Diseases, Pathogen Discovery	Peter W. Cook et al
EPI_ISL_1367463	USA/IL-CDC-QDX22788063/2021	2021-03-09	North America	USA	Quest Diagnostics Incorporated	Centers for Disease Control and Prevention Division of Viral Diseases, Pathogen Discovery	Peter W. Cook et al
EPI_ISL_1339835	USA/IL-CDC-QDX22788080/2021	2021-03-09	North America	USA	Quest Diagnostics Incorporated	Centers for Disease Control and Prevention Division of Viral Diseases, Pathogen Discovery	Peter W. Cook et al
EPI_ISL_1367477	USA/IL-CDC-QDX22788238/2021	2021-03-09	North America	USA	Quest Diagnostics Incorporated	Centers for Disease Control and Prevention Division of Viral Diseases, Pathogen Discovery	Peter W. Cook et al
EPI_ISL_1339880	USA/IL-CDC-QDX22788270/2021	2021-03-09	North America	USA	Quest Diagnostics Incorporated	Centers for Disease Control and Prevention Division of Viral Diseases, Pathogen Discovery	Peter W. Cook et al
EPI_ISL_1493940	USA/IL-CDC-QDX22788302/2021	2021-03-09	North America	USA	Quest Diagnostics Incorporated	Centers for Disease Control and Prevention Division of Viral Diseases, Pathogen Discovery	Peter W. Cook et al
EPI_ISL_1367329	USA/IL-CDC-QDX22788412/2021	2021-03-09	North America	USA	Quest Diagnostics Incorporated	Centers for Disease Control and Prevention Division of Viral Diseases, Pathogen Discovery	Peter W. Cook et al
EPI_ISL_1339883	USA/IL-CDC-QDX22788569/2021	2021-03-09	North America	USA	Quest Diagnostics Incorporated	Centers for Disease Control and Prevention Division of Viral Diseases, Pathogen Discovery	Peter W. Cook et al
EPI_ISL_1367211	USA/IL-CDC-QDX22861170/2021	2021-03-10	North America	USA	Quest Diagnostics Incorporated	Centers for Disease Control and Prevention Division of Viral Diseases, Pathogen Discovery	Peter W. Cook et al
EPI_ISL_1367209	USA/IL-CDC-QDX22861217/2021	2021-03-10	North America	USA	Quest Diagnostics Incorporated	Centers for Disease Control and Prevention Division of Viral Diseases, Pathogen Discovery	Peter W. Cook et al
EPI_ISL_1480798	USA/IL-CDC-QDX22861936/2021	2021-03-10	North America	USA	Quest Diagnostics Incorporated	Centers for Disease Control and Prevention Division of Viral Diseases, Pathogen Discovery	Dakota Howard et al
EPI_ISL_1367188	USA/IL-CDC-QDX22861953/2021	2021-03-10	North America	USA	Quest Diagnostics Incorporated	Centers for Disease Control and Prevention Division of Viral Diseases, Pathogen Discovery	Peter W. Cook et al
EPI_ISL_1367175	USA/IL-CDC-QDX22862011/2021	2021-03-10	North America	USA	Quest Diagnostics Incorporated	Centers for Disease Control and Prevention Division of Viral Diseases, Pathogen Discovery	Peter W. Cook et al
EPI_ISL_1367187	USA/IL-CDC-QDX22862013/2021	2021-03-10	North America	USA	Quest Diagnostics Incorporated	Centers for Disease Control and Prevention Division of Viral Diseases, Pathogen Discovery	Peter W. Cook et al
EPI_ISL_1367174	USA/IL-CDC-QDX22863415/2021	2021-03-09	North America	USA	Quest Diagnostics Incorporated	Centers for Disease Control and Prevention Division of Viral Diseases, Pathogen Discovery	Peter W. Cook et al
EPI_ISL_1367180	USA/IL-CDC-QDX22863504/2021	2021-03-10	North America	USA	Quest Diagnostics Incorporated	Centers for Disease Control and Prevention Division of Viral Diseases, Pathogen Discovery	Peter W. Cook et al
EPI_ISL_1367219	USA/IL-CDC-QDX22863537/2021	2021-03-10	North America	USA	Quest Diagnostics Incorporated	Centers for Disease Control and Prevention Division of Viral Diseases, Pathogen Discovery	Peter W. Cook et al
EPI_ISL_1480832	USA/IL-CDC-QDX22863656/2021	2021-03-10	North America	USA	Quest Diagnostics Incorporated	Centers for Disease Control and Prevention Division of Viral Diseases, Pathogen Discovery	Dakota Howard et al
EPI_ISL_1367439	USA/IL-CDC-QDX22863663/2021	2021-03-10	North America	USA	Quest Diagnostics Incorporated	Centers for Disease Control and Prevention Division of Viral Diseases, Pathogen Discovery	Peter W. Cook et al
EPI_ISL_1367230	USA/IL-CDC-QDX22863849/2021	2021-03-10	North America	USA	Quest Diagnostics Incorporated	Centers for Disease Control and Prevention Division of Viral Diseases, Pathogen Discovery	Peter W. Cook et al
EPI_ISL_1367229	USA/IL-CDC-QDX22864131/2021	2021-03-10	North America	USA	Quest Diagnostics Incorporated	Centers for Disease Control and Prevention Division of Viral Diseases, Pathogen Discovery	Peter W. Cook et al
EPI_ISL_1367204	USA/IL-CDC-QDX22864387/2021	2021-03-10	North America	USA	Quest Diagnostics Incorporated	Centers for Disease Control and Prevention Division of Viral Diseases, Pathogen Discovery	Peter W. Cook et al
EPI_ISL_1367177	USA/IL-CDC-QDX22864393/2021	2021-03-10	North America	USA	Quest Diagnostics Incorporated	Centers for Disease Control and Prevention Division of Viral Diseases, Pathogen Discovery	Peter W. Cook et al
EPI_ISL_1493705	USA/IL-CDC-QDX22903208/2021	2021-03-12	North America	USA	Quest Diagnostics Incorporated	Centers for Disease Control and Prevention Division of Viral Diseases, Pathogen Discovery	Dakota Howard et al
EPI_ISL_1367335	USA/IL-CDC-QDX22903643/2021	2021-03-11	North America	USA	Quest Diagnostics Incorporated	Centers for Disease Control and Prevention Division of Viral Diseases, Pathogen Discovery	Peter W. Cook et al
EPI_ISL_1367375	USA/IL-CDC-QDX22903935/2021	2021-03-11	North America	USA	Quest Diagnostics Incorporated	Centers for Disease Control and Prevention Division of Viral Diseases, Pathogen Discovery	Peter W. Cook et al
EPI_ISL_1392319	USA/IL-CDC-QDX22903973/2021	2021-03-12	North America	USA	Quest Diagnostics Incorporated	Centers for Disease Control and Prevention Division of Viral Diseases, Pathogen Discovery	Peter W. Cook et al
EPI_ISL_1367410	USA/IL-CDC-QDX22904033/2021	2021-03-11	North America	USA	Quest Diagnostics Incorporated	Centers for Disease Control and Prevention Division of Viral Diseases, Pathogen Discovery	Peter W. Cook et al
EPI_ISL_1391553	USA/IL-CDC-QDX22904068/2021	2021-03-11	North America	USA	Quest Diagnostics Incorporated	Centers for Disease Control and Prevention Division of Viral Diseases, Pathogen Discovery	Peter W. Cook et al
EPI_ISL_1480895	USA/IL-CDC-QDX22904183/2021	2021-03-11	North America	USA	Quest Diagnostics Incorporated	Centers for Disease Control and Prevention Division of Viral Diseases, Pathogen Discovery	Dakota Howard et al
EPI_ISL_1391508	USA/IL-CDC-QDX22904254/2021	2021-03-11	North America	USA	Quest Diagnostics Incorporated	Centers for Disease Control and Prevention Division of Viral Diseases, Pathogen Discovery	Peter W. Cook et al
EPI_ISL_1367347	USA/IL-CDC-QDX22904719/2021	2021-03-12	North America	USA	Quest Diagnostics Incorporated	Centers for Disease Control and Prevention Division of Viral Diseases, Pathogen Discovery	Peter W. Cook et al
EPI_ISL_1480740	USA/IL-CDC-QDX22905184/2021	2021-03-11	North America	USA	Quest Diagnostics Incorporated	Centers for Disease Control and Prevention Division of Viral Diseases, Pathogen Discovery	Dakota Howard et al
EPI_ISL_1480775	USA/IL-CDC-QDX22905187/2021	2021-03-11	North America	USA	Quest Diagnostics Incorporated	Centers for Disease Control and Prevention Division of Viral Diseases, Pathogen Discovery	Dakota Howard et al
EPI_ISL_1392260	USA/IL-CDC-QDX22905227/2021	2021-03-12	North America	USA	Quest Diagnostics Incorporated	Centers for Disease Control and Prevention Division of Viral Diseases, Pathogen Discovery	Peter W. Cook et al
EPI_ISL_1392430	USA/IL-CDC-QDX22905297/2021	2021-03-11	North America	USA	Quest Diagnostics Incorporated	Centers for Disease Control and Prevention Division of Viral Diseases, Pathogen Discovery	Peter W. Cook et al
EPI_ISL_1392292	USA/IL-CDC-QDX22905689/2021	2021-03-11	North America	USA	Quest Diagnostics Incorporated	Centers for Disease Control and Prevention Division of Viral Diseases, Pathogen Discovery	Peter W. Cook et al
EPI_ISL_1480747	USA/IL-CDC-QDX22905941/2021	2021-03-12	North America	USA	Quest Diagnostics Incorporated	Centers for Disease Control and Prevention Division of Viral Diseases, Pathogen Discovery	Dakota Howard et al
EPI_ISL_1480743	USA/IL-CDC-QDX22905968/2021	2021-03-11	North America	USA	Quest Diagnostics Incorporated	Centers for Disease Control and Prevention Division of Viral Diseases, Pathogen Discovery	Dakota Howard et al
EPI_ISL_1392367	USA/IL-CDC-QDX22905993/2021	2021-03-12	North America	USA	Quest Diagnostics Incorporated	Centers for Disease Control and Prevention Division of Viral Diseases, Pathogen Discovery	Peter W. Cook et al
EPI_ISL_1392436	USA/IL-CDC-QDX22906009/2021	2021-03-12	North America	USA	Quest Diagnostics Incorporated	Centers for Disease Control and Prevention Division of Viral Diseases, Pathogen Discovery	Peter W. Cook et al
EPI_ISL_1392262	USA/IL-CDC-QDX22906014/2021	2021-03-12	North America	USA	Quest Diagnostics Incorporated	Centers for Disease Control and Prevention Division of Viral Diseases, Pathogen Discovery	Peter W. Cook et al
EPI_ISL_1391523	USA/IL-CDC-QDX22906181/2021	2021-03-12	North America	USA	Quest Diagnostics Incorporated	Centers for Disease Control and Prevention Division of Viral Diseases, Pathogen Discovery	Peter W. Cook et al
EPI_ISL_1391551	USA/IL-CDC-QDX22906259/2021	2021-03-12	North America	USA	Quest Diagnostics Incorporated	Centers for Disease Control and Prevention Division of Viral Diseases, Pathogen Discovery	Peter W. Cook et al
EPI_ISL_1367340	USA/IL-CDC-QDX22907302/2021	2021-03-11	North America	USA	Quest Diagnostics Incorporated	Centers for Disease Control and Prevention Division of Viral Diseases, Pathogen Discovery	Peter W. Cook et al
EPI_ISL_1367343	USA/IL-CDC-QDX22909583/2021	2021-03-11	North America	USA	Quest Diagnostics Incorporated	Centers for Disease Control and Prevention Division of Viral Diseases, Pathogen Discovery	Peter W. Cook et al
EPI_ISL_1391594	USA/IL-CDC-QDX22977247/2021	2021-03-15	North America	USA	Quest Diagnostics Incorporated	Centers for Disease Control and Prevention Division of Viral Diseases, Pathogen Discovery	Peter W. Cook et al
EPI_ISL_1391604	USA/IL-CDC-QDX22977313/2021	2021-03-14	North America	USA	Quest Diagnostics Incorporated	Centers for Disease Control and Prevention Division of Viral Diseases, Pathogen Discovery	Peter W. Cook et al
EPI_ISL_1444503	USA/IL-CDC-QDX22977347/2021	2021-03-15	North America	USA	Quest Diagnostics Incorporated	Centers for Disease Control and Prevention Division of Viral Diseases, Pathogen Discovery	Dakota Howard et al
EPI_ISL_1391598	USA/IL-CDC-QDX22977501/2021	2021-03-15	North America	USA	Quest Diagnostics Incorporated	Centers for Disease Control and Prevention Division of Viral Diseases, Pathogen Discovery	Peter W. Cook et al
EPI_ISL_1391629	USA/IL-CDC-QDX22977502/2021	2021-03-14	North America	USA	Quest Diagnostics Incorporated	Centers for Disease Control and Prevention Division of Viral Diseases, Pathogen Discovery	Peter W. Cook et al
EPI_ISL_1391632	USA/IL-CDC-QDX22977935/2021	2021-03-14	North America	USA	Quest Diagnostics Incorporated	Centers for Disease Control and Prevention Division of Viral Diseases, Pathogen Discovery	Peter W. Cook et al
EPI_ISL_1391636	USA/IL-CDC-QDX22978299/2021	2021-03-15	North America	USA	Quest Diagnostics Incorporated	Centers for Disease Control and Prevention Division of Viral Diseases, Pathogen Discovery	Peter W. Cook et al
EPI_ISL_1551653	USA/IL-CDC-QDX22978413/2021	2021-03-15	North America	USA	Quest Diagnostics Incorporated	Centers for Disease Control and Prevention Division of Viral Diseases, Pathogen Discovery	Peter W. Cook et al
EPI_ISL_1444587	USA/IL-CDC-QDX23007212/2021	2021-03-16	North America	USA	Quest Diagnostics Incorporated	Centers for Disease Control and Prevention Division of Viral Diseases, Pathogen Discovery	Dakota Howard et al
EPI_ISL_1444599	USA/IL-CDC-QDX23007232/2021	2021-03-16	North America	USA	Quest Diagnostics Incorporated	Centers for Disease Control and Prevention Division of Viral Diseases, Pathogen Discovery	Dakota Howard et al
EPI_ISL_1444570	USA/IL-CDC-QDX23007864/2021	2021-03-16	North America	USA	Quest Diagnostics Incorporated	Centers for Disease Control and Prevention Division of Viral Diseases, Pathogen Discovery	Dakota Howard et al
EPI_ISL_1551894	USA/IL-CDC-QDX23008433/2021	2021-03-16	North America	USA	Quest Diagnostics Incorporated	Centers for Disease Control and Prevention Division of Viral Diseases, Pathogen Discovery	Dakota Howard et al
EPI_ISL_1444582	USA/IL-CDC-QDX23008494/2021	2021-03-16	North America	USA	Quest Diagnostics Incorporated	Centers for Disease Control and Prevention Division of Viral Diseases, Pathogen Discovery	Dakota Howard et al
EPI_ISL_1444691	USA/IL-CDC-QDX23008693/2021	2021-03-16	North America	USA	Quest Diagnostics Incorporated	Centers for Disease Control and Prevention Division of Viral Diseases, Pathogen Discovery	Dakota Howard et al
EPI_ISL_1551914	USA/IL-CDC-QDX23008746/2021	2021-03-16	North America	USA	Quest Diagnostics Incorporated	Centers for Disease Control and Prevention Division of Viral Diseases, Pathogen Discovery	Dakota Howard et al
EPI_ISL_1444530	USA/IL-CDC-QDX23008750/2021	2021-03-16	North America	USA	Quest Diagnostics Incorporated	Centers for Disease Control and Prevention Division of Viral Diseases, Pathogen Discovery	Dakota Howard et al
EPI_ISL_1551845	USA/IL-CDC-QDX23008759/2021	2021-03-16	North America	USA	Quest Diagnostics Incorporated	Centers for Disease Control and Prevention Division of Viral Diseases, Pathogen Discovery	Dakota Howard et al
EPI_ISL_1551934	USA/IL-CDC-QDX23008935/2021	2021-03-16	North America	USA	Quest Diagnostics Incorporated	Centers for Disease Control and Prevention Division of Viral Diseases, Pathogen Discovery	Dakota Howard et al
EPI_ISL_1551835	USA/IL-CDC-QDX23008949/2021	2021-03-16	North America	USA	Quest Diagnostics Incorporated	Centers for Disease Control and Prevention Division of Viral Diseases, Pathogen Discovery	Dakota Howard et al
EPI_ISL_1444542	USA/IL-CDC-QDX23009006/2021	2021-03-16	North America	USA	Quest Diagnostics Incorporated	Centers for Disease Control and Prevention Division of Viral Diseases, Pathogen Discovery	Dakota Howard et al
EPI_ISL_1551884	USA/IL-CDC-QDX23009033/2021	2021-03-16	North America	USA	Quest Diagnostics Incorporated	Centers for Disease Control and Prevention Division of Viral Diseases, Pathogen Discovery	Dakota Howard et al
EPI_ISL_1551939	USA/IL-CDC-QDX23009056/2021	2021-03-16	North America	USA	Quest Diagnostics Incorporated	Centers for Disease Control and Prevention Division of Viral Diseases, Pathogen Discovery	Dakota Howard et al
EPI_ISL_1444701	USA/IL-CDC-QDX23009413/2021	2021-03-15	North America	USA	Quest Diagnostics Incorporated	Centers for Disease Control and Prevention Division of Viral Diseases, Pathogen Discovery	Dakota Howard et al
EPI_ISL_1551968	USA/IL-CDC-QDX23009414/2021	2021-03-16	North America	USA	Quest Diagnostics Incorporated	Centers for Disease Control and Prevention Division of Viral Diseases, Pathogen Discovery	Dakota Howard et al
EPI_ISL_1552009	USA/IL-CDC-QDX23009661/2021	2021-03-14	North America	USA	Quest Diagnostics Incorporated	Centers for Disease Control and Prevention Division of Viral Diseases, Pathogen Discovery	Dakota Howard et al
EPI_ISL_1444721	USA/IL-CDC-QDX23009663/2021	2021-03-16	North America	USA	Quest Diagnostics Incorporated	Centers for Disease Control and Prevention Division of Viral Diseases, Pathogen Discovery	Dakota Howard et al
EPI_ISL_1444712	USA/IL-CDC-QDX23009720/2021	2021-03-16	North America	USA	Quest Diagnostics Incorporated	Centers for Disease Control and Prevention Division of Viral Diseases, Pathogen Discovery	Dakota Howard et al
EPI_ISL_1551979	USA/IL-CDC-QDX23009739/2021	2021-03-16	North America	USA	Quest Diagnostics Incorporated	Centers for Disease Control and Prevention Division of Viral Diseases, Pathogen Discovery	Dakota Howard et al
EPI_ISL_1551975	USA/IL-CDC-QDX23010020/2021	2021-03-16	North America	USA	Quest Diagnostics Incorporated	Centers for Disease Control and Prevention Division of Viral Diseases, Pathogen Discovery	Dakota Howard et al
EPI_ISL_1552002	USA/IL-CDC-QDX23010102/2021	2021-03-15	North America	USA	Quest Diagnostics Incorporated	Centers for Disease Control and Prevention Division of Viral Diseases, Pathogen Discovery	Dakota Howard et al
EPI_ISL_1552178	USA/IL-CDC-QDX23130793/2021	2021-03-18	North America	USA	Quest Diagnostics Incorporated	Centers for Disease Control and Prevention Division of Viral Diseases, Pathogen Discovery	Dakota Howard et al
EPI_ISL_1552076	USA/IL-CDC-QDX23131164/2021	2021-03-19	North America	USA	Quest Diagnostics Incorporated	Centers for Disease Control and Prevention Division of Viral Diseases, Pathogen Discovery	Dakota Howard et al
EPI_ISL_1552131	USA/IL-CDC-QDX23131214/2021	2021-03-19	North America	USA	Quest Diagnostics Incorporated	Centers for Disease Control and Prevention Division of Viral Diseases, Pathogen Discovery	Dakota Howard et al
EPI_ISL_1552211	USA/IL-CDC-QDX23131236/2021	2021-03-18	North America	USA	Quest Diagnostics Incorporated	Centers for Disease Control and Prevention Division of Viral Diseases, Pathogen Discovery	Dakota Howard et al
EPI_ISL_1552114	USA/IL-CDC-QDX23131291/2021	2021-03-18	North America	USA	Quest Diagnostics Incorporated	Centers for Disease Control and Prevention Division of Viral Diseases, Pathogen Discovery	Dakota Howard et al
EPI_ISL_1479748	USA/IL-CDC-QDX23131315/2021	2021-03-18	North America	USA	Quest Diagnostics Incorporated	Centers for Disease Control and Prevention Division of Viral Diseases, Pathogen Discovery	Dakota Howard et al
EPI_ISL_1479795	USA/IL-CDC-QDX23131359/2021	2021-03-18	North America	USA	Quest Diagnostics Incorporated	Centers for Disease Control and Prevention Division of Viral Diseases, Pathogen Discovery	Dakota Howard et al
EPI_ISL_1479683	USA/IL-CDC-QDX23131415/2021	2021-03-19	North America	USA	Quest Diagnostics Incorporated	Centers for Disease Control and Prevention Division of Viral Diseases, Pathogen Discovery	Dakota Howard et al
EPI_ISL_1552188	USA/IL-CDC-QDX23131595/2021	2021-03-18	North America	USA	Quest Diagnostics Incorporated	Centers for Disease Control and Prevention Division of Viral Diseases, Pathogen Discovery	Dakota Howard et al
EPI_ISL_1479738	USA/IL-CDC-QDX23131841/2021	2021-03-18	North America	USA	Quest Diagnostics Incorporated	Centers for Disease Control and Prevention Division of Viral Diseases, Pathogen Discovery	Dakota Howard et al
EPI_ISL_1552195	USA/IL-CDC-QDX23132343/2021	2021-03-19	North America	USA	Quest Diagnostics Incorporated	Centers for Disease Control and Prevention Division of Viral Diseases, Pathogen Discovery	Dakota Howard et al
EPI_ISL_1479887	USA/IL-CDC-QDX23132395/2021	2021-03-18	North America	USA	Quest Diagnostics Incorporated	Centers for Disease Control and Prevention Division of Viral Diseases, Pathogen Discovery	Dakota Howard et al
EPI_ISL_1479725	USA/IL-CDC-QDX23132670/2021	2021-03-20	North America	USA	Quest Diagnostics Incorporated	Centers for Disease Control and Prevention Division of Viral Diseases, Pathogen Discovery	Dakota Howard et al
EPI_ISL_1552149	USA/IL-CDC-QDX23132691/2021	2021-03-20	North America	USA	Quest Diagnostics Incorporated	Centers for Disease Control and Prevention Division of Viral Diseases, Pathogen Discovery	Dakota Howard et al
EPI_ISL_1479686	USA/IL-CDC-QDX23132744/2021	2021-03-20	North America	USA	Quest Diagnostics Incorporated	Centers for Disease Control and Prevention Division of Viral Diseases, Pathogen Discovery	Dakota Howard et al
EPI_ISL_1552151	USA/IL-CDC-QDX23132894/2021	2021-03-20	North America	USA	Quest Diagnostics Incorporated	Centers for Disease Control and Prevention Division of Viral Diseases, Pathogen Discovery	Dakota Howard et al
EPI_ISL_1479701	USA/IL-CDC-QDX23132898/2021	2021-03-20	North America	USA	Quest Diagnostics Incorporated	Centers for Disease Control and Prevention Division of Viral Diseases, Pathogen Discovery	Dakota Howard et al
EPI_ISL_1479702	USA/IL-CDC-QDX23132902/2021	2021-03-20	North America	USA	Quest Diagnostics Incorporated	Centers for Disease Control and Prevention Division of Viral Diseases, Pathogen Discovery	Dakota Howard et al
EPI_ISL_1479693	USA/IL-CDC-QDX23132907/2021	2021-03-20	North America	USA	Quest Diagnostics Incorporated	Centers for Disease Control and Prevention Division of Viral Diseases, Pathogen Discovery	Dakota Howard et al
EPI_ISL_1552123	USA/IL-CDC-QDX23132911/2021	2021-03-20	North America	USA	Quest Diagnostics Incorporated	Centers for Disease Control and Prevention Division of Viral Diseases, Pathogen Discovery	Dakota Howard et al
EPI_ISL_1552115	USA/IL-CDC-QDX23132946/2021	2021-03-18	North America	USA	Quest Diagnostics Incorporated	Centers for Disease Control and Prevention Division of Viral Diseases, Pathogen Discovery	Dakota Howard et al
EPI_ISL_1552154	USA/IL-CDC-QDX23132972/2021	2021-03-19	North America	USA	Quest Diagnostics Incorporated	Centers for Disease Control and Prevention Division of Viral Diseases, Pathogen Discovery	Dakota Howard et al
EPI_ISL_1552155	USA/IL-CDC-QDX23133030/2021	2021-03-20	North America	USA	Quest Diagnostics Incorporated	Centers for Disease Control and Prevention Division of Viral Diseases, Pathogen Discovery	Dakota Howard et al
EPI_ISL_1479713	USA/IL-CDC-QDX23133170/2021	2021-03-19	North America	USA	Quest Diagnostics Incorporated	Centers for Disease Control and Prevention Division of Viral Diseases, Pathogen Discovery	Dakota Howard et al
EPI_ISL_1479735	USA/IL-CDC-QDX23133173/2021	2021-03-19	North America	USA	Quest Diagnostics Incorporated	Centers for Disease Control and Prevention Division of Viral Diseases, Pathogen Discovery	Dakota Howard et al
EPI_ISL_1479871	USA/IL-CDC-QDX23133175/2021	2021-03-18	North America	USA	Quest Diagnostics Incorporated	Centers for Disease Control and Prevention Division of Viral Diseases, Pathogen Discovery	Dakota Howard et al
EPI_ISL_1479688	USA/IL-CDC-QDX23133259/2021	2021-03-19	North America	USA	Quest Diagnostics Incorporated	Centers for Disease Control and Prevention Division of Viral Diseases, Pathogen Discovery	Dakota Howard et al
EPI_ISL_1479879	USA/IL-CDC-QDX23133270/2021	2021-03-20	North America	USA	Quest Diagnostics Incorporated	Centers for Disease Control and Prevention Division of Viral Diseases, Pathogen Discovery	Dakota Howard et al
EPI_ISL_1479726	USA/IL-CDC-QDX23133341/2021	2021-03-20	North America	USA	Quest Diagnostics Incorporated	Centers for Disease Control and Prevention Division of Viral Diseases, Pathogen Discovery	Dakota Howard et al
EPI_ISL_1479714	USA/IL-CDC-QDX23133368/2021	2021-03-18	North America	USA	Quest Diagnostics Incorporated	Centers for Disease Control and Prevention Division of Viral Diseases, Pathogen Discovery	Dakota Howard et al
EPI_ISL_1552101	USA/IL-CDC-QDX23133373/2021	2021-03-18	North America	USA	Quest Diagnostics Incorporated	Centers for Disease Control and Prevention Division of Viral Diseases, Pathogen Discovery	Dakota Howard et al
EPI_ISL_1479696	USA/IL-CDC-QDX23133446/2021	2021-03-20	North America	USA	Quest Diagnostics Incorporated	Centers for Disease Control and Prevention Division of Viral Diseases, Pathogen Discovery	Dakota Howard et al
EPI_ISL_1479689	USA/IL-CDC-QDX23133496/2021	2021-03-20	North America	USA	Quest Diagnostics Incorporated	Centers for Disease Control and Prevention Division of Viral Diseases, Pathogen Discovery	Dakota Howard et al
EPI_ISL_1479690	USA/IL-CDC-QDX23133577/2021	2021-03-18	North America	USA	Quest Diagnostics Incorporated	Centers for Disease Control and Prevention Division of Viral Diseases, Pathogen Discovery	Dakota Howard et al
EPI_ISL_1552285	USA/IL-CDC-QDX23133610/2021	2021-03-19	North America	USA	Quest Diagnostics Incorporated	Centers for Disease Control and Prevention Division of Viral Diseases, Pathogen Discovery	Dakota Howard et al
EPI_ISL_1552293	USA/IL-CDC-QDX23133692/2021	2021-03-18	North America	USA	Quest Diagnostics Incorporated	Centers for Disease Control and Prevention Division of Viral Diseases, Pathogen Discovery	Dakota Howard et al
EPI_ISL_1479872	USA/IL-CDC-QDX23133790/2021	2021-03-19	North America	USA	Quest Diagnostics Incorporated	Centers for Disease Control and Prevention Division of Viral Diseases, Pathogen Discovery	Dakota Howard et al
EPI_ISL_1552213	USA/IL-CDC-QDX23133843/2021	2021-03-18	North America	USA	Quest Diagnostics Incorporated	Centers for Disease Control and Prevention Division of Viral Diseases, Pathogen Discovery	Dakota Howard et al
EPI_ISL_1552145	USA/IL-CDC-QDX23133914/2021	2021-03-18	North America	USA	Quest Diagnostics Incorporated	Centers for Disease Control and Prevention Division of Viral Diseases, Pathogen Discovery	Dakota Howard et al
EPI_ISL_1552212	USA/IL-CDC-QDX23133970/2021	2021-03-18	North America	USA	Quest Diagnostics Incorporated	Centers for Disease Control and Prevention Division of Viral Diseases, Pathogen Discovery	Dakota Howard et al
EPI_ISL_1479888	USA/IL-CDC-QDX23133989/2021	2021-03-18	North America	USA	Quest Diagnostics Incorporated	Centers for Disease Control and Prevention Division of Viral Diseases, Pathogen Discovery	Dakota Howard et al
EPI_ISL_1479913	USA/IL-CDC-QDX23134098/2021	2021-03-18	North America	USA	Quest Diagnostics Incorporated	Centers for Disease Control and Prevention Division of Viral Diseases, Pathogen Discovery	Dakota Howard et al
EPI_ISL_1479908	USA/IL-CDC-QDX23134114/2021	2021-03-17	North America	USA	Quest Diagnostics Incorporated	Centers for Disease Control and Prevention Division of Viral Diseases, Pathogen Discovery	Dakota Howard et al
EPI_ISL_1552133	USA/IL-CDC-QDX23134139/2021	2021-03-18	North America	USA	Quest Diagnostics Incorporated	Centers for Disease Control and Prevention Division of Viral Diseases, Pathogen Discovery	Dakota Howard et al
EPI_ISL_1479900	USA/IL-CDC-QDX23134233/2021	2021-03-18	North America	USA	Quest Diagnostics Incorporated	Centers for Disease Control and Prevention Division of Viral Diseases, Pathogen Discovery	Dakota Howard et al
EPI_ISL_1552265	USA/IL-CDC-QDX23134269/2021	2021-03-18	North America	USA	Quest Diagnostics Incorporated	Centers for Disease Control and Prevention Division of Viral Diseases, Pathogen Discovery	Dakota Howard et al
EPI_ISL_1552298	USA/IL-CDC-QDX23134360/2021	2021-03-18	North America	USA	Quest Diagnostics Incorporated	Centers for Disease Control and Prevention Division of Viral Diseases, Pathogen Discovery	Dakota Howard et al
EPI_ISL_1479885	USA/IL-CDC-QDX23134569/2021	2021-03-18	North America	USA	Quest Diagnostics Incorporated	Centers for Disease Control and Prevention Division of Viral Diseases, Pathogen Discovery	Dakota Howard et al
EPI_ISL_1552087	USA/IL-CDC-QDX23134589/2021	2021-03-18	North America	USA	Quest Diagnostics Incorporated	Centers for Disease Control and Prevention Division of Viral Diseases, Pathogen Discovery	Dakota Howard et al
EPI_ISL_1552103	USA/IL-CDC-QDX23134601/2021	2021-03-18	North America	USA	Quest Diagnostics Incorporated	Centers for Disease Control and Prevention Division of Viral Diseases, Pathogen Discovery	Dakota Howard et al
EPI_ISL_1552286	USA/IL-CDC-QDX23134916/2021	2021-03-19	North America	USA	Quest Diagnostics Incorporated	Centers for Disease Control and Prevention Division of Viral Diseases, Pathogen Discovery	Dakota Howard et al
EPI_ISL_1479914	USA/IL-CDC-QDX23135281/2021	2021-03-18	North America	USA	Quest Diagnostics Incorporated	Centers for Disease Control and Prevention Division of Viral Diseases, Pathogen Discovery	Dakota Howard et al
EPI_ISL_1552311	USA/IL-CDC-QDX23135451/2021	2021-03-18	North America	USA	Quest Diagnostics Incorporated	Centers for Disease Control and Prevention Division of Viral Diseases, Pathogen Discovery	Dakota Howard et al
EPI_ISL_1552277	USA/IL-CDC-QDX23135795/2021	2021-03-18	North America	USA	Quest Diagnostics Incorporated	Centers for Disease Control and Prevention Division of Viral Diseases, Pathogen Discovery	Dakota Howard et al
EPI_ISL_1479892	USA/IL-CDC-QDX23135814/2021	2021-03-18	North America	USA	Quest Diagnostics Incorporated	Centers for Disease Control and Prevention Division of Viral Diseases, Pathogen Discovery	Dakota Howard et al
EPI_ISL_1479935	USA/IL-CDC-QDX23179423/2021	2021-03-21	North America	USA	Quest Diagnostics Incorporated	Centers for Disease Control and Prevention Division of Viral Diseases, Pathogen Discovery	Dakota Howard et al
EPI_ISL_1479954	USA/IL-CDC-QDX23179437/2021	2021-03-21	North America	USA	Quest Diagnostics Incorporated	Centers for Disease Control and Prevention Division of Viral Diseases, Pathogen Discovery	Dakota Howard et al
EPI_ISL_1552411	USA/IL-CDC-QDX23179439/2021	2021-03-21	North America	USA	Quest Diagnostics Incorporated	Centers for Disease Control and Prevention Division of Viral Diseases, Pathogen Discovery	Dakota Howard et al
EPI_ISL_1491981	USA/IL-CDC-QDX23179501/2021	2021-03-21	North America	USA	Quest Diagnostics Incorporated	Centers for Disease Control and Prevention Division of Viral Diseases, Pathogen Discovery	Dakota Howard et al
EPI_ISL_1492012	USA/IL-CDC-QDX23207037/2021	2021-03-22	North America	USA	Quest Diagnostics Incorporated	Centers for Disease Control and Prevention Division of Viral Diseases, Pathogen Discovery	Dakota Howard et al
EPI_ISL_1491980	USA/IL-CDC-QDX23207568/2021	2021-03-22	North America	USA	Quest Diagnostics Incorporated	Centers for Disease Control and Prevention Division of Viral Diseases, Pathogen Discovery	Dakota Howard et al
EPI_ISL_1491964	USA/IL-CDC-QDX23208040/2021	2021-03-22	North America	USA	Quest Diagnostics Incorporated	Centers for Disease Control and Prevention Division of Viral Diseases, Pathogen Discovery	Dakota Howard et al
EPI_ISL_1479968	USA/IL-CDC-QDX23209286/2021	2021-03-22	North America	USA	Quest Diagnostics Incorporated	Centers for Disease Control and Prevention Division of Viral Diseases, Pathogen Discovery	Dakota Howard et al
EPI_ISL_1552562	USA/IL-CDC-QDX23209289/2021	2021-03-22	North America	USA	Quest Diagnostics Incorporated	Centers for Disease Control and Prevention Division of Viral Diseases, Pathogen Discovery	Dakota Howard et al
EPI_ISL_1491958	USA/IL-CDC-QDX23209291/2021	2021-03-22	North America	USA	Quest Diagnostics Incorporated	Centers for Disease Control and Prevention Division of Viral Diseases, Pathogen Discovery	Dakota Howard et al
EPI_ISL_1480006	USA/IL-CDC-QDX23209805/2021	2021-03-22	North America	USA	Quest Diagnostics Incorporated	Centers for Disease Control and Prevention Division of Viral Diseases, Pathogen Discovery	Dakota Howard et al
EPI_ISL_1552665	USA/IL-CDC-QDX23210983/2021	2021-03-22	North America	USA	Quest Diagnostics Incorporated	Centers for Disease Control and Prevention Division of Viral Diseases, Pathogen Discovery	Dakota Howard et al
EPI_ISL_1552680	USA/IL-CDC-QDX23211191/2021	2021-03-22	North America	USA	Quest Diagnostics Incorporated	Centers for Disease Control and Prevention Division of Viral Diseases, Pathogen Discovery	Dakota Howard et al
EPI_ISL_1553097	USA/IL-CDC-QDX23233694/2021	2021-03-23	North America	USA	Quest Diagnostics Incorporated	Centers for Disease Control and Prevention Division of Viral Diseases, Pathogen Discovery	Dakota Howard et al
EPI_ISL_1694956	USA/IL-CDC-QDX23233741/2021	2021-03-23	North America	USA	Quest Diagnostics Incorporated	Centers for Disease Control and Prevention Division of Viral Diseases, Pathogen Discovery	Dakota Howard et al
EPI_ISL_1553094	USA/IL-CDC-QDX23233957/2021	2021-03-22	North America	USA	Quest Diagnostics Incorporated	Centers for Disease Control and Prevention Division of Viral Diseases, Pathogen Discovery	Dakota Howard et al
EPI_ISL_1492046	USA/IL-CDC-QDX23234097/2021	2021-03-22	North America	USA	Quest Diagnostics Incorporated	Centers for Disease Control and Prevention Division of Viral Diseases, Pathogen Discovery	Dakota Howard et al
EPI_ISL_1492063	USA/IL-CDC-QDX23234211/2021	2021-03-23	North America	USA	Quest Diagnostics Incorporated	Centers for Disease Control and Prevention Division of Viral Diseases, Pathogen Discovery	Dakota Howard et al
EPI_ISL_1492065	USA/IL-CDC-QDX23234213/2021	2021-03-23	North America	USA	Quest Diagnostics Incorporated	Centers for Disease Control and Prevention Division of Viral Diseases, Pathogen Discovery	Dakota Howard et al
EPI_ISL_1492039	USA/IL-CDC-QDX23234240/2021	2021-03-23	North America	USA	Quest Diagnostics Incorporated	Centers for Disease Control and Prevention Division of Viral Diseases, Pathogen Discovery	Dakota Howard et al
EPI_ISL_1492096	USA/IL-CDC-QDX23234422/2021	2021-03-23	North America	USA	Quest Diagnostics Incorporated	Centers for Disease Control and Prevention Division of Viral Diseases, Pathogen Discovery	Dakota Howard et al
EPI_ISL_1492048	USA/IL-CDC-QDX23234638/2021	2021-03-23	North America	USA	Quest Diagnostics Incorporated	Centers for Disease Control and Prevention Division of Viral Diseases, Pathogen Discovery	Dakota Howard et al
EPI_ISL_1492034	USA/IL-CDC-QDX23234675/2021	2021-03-23	North America	USA	Quest Diagnostics Incorporated	Centers for Disease Control and Prevention Division of Viral Diseases, Pathogen Discovery	Dakota Howard et al
EPI_ISL_1492120	USA/IL-CDC-QDX23234727/2021	2021-03-23	North America	USA	Quest Diagnostics Incorporated	Centers for Disease Control and Prevention Division of Viral Diseases, Pathogen Discovery	Dakota Howard et al
EPI_ISL_1511807	USA/IL-CDC-QDX23234738/2021	2021-03-23	North America	USA	Quest Diagnostics Incorporated	Centers for Disease Control and Prevention Division of Viral Diseases, Pathogen Discovery	Dakota Howard et al
EPI_ISL_1492041	USA/IL-CDC-QDX23234746/2021	2021-03-23	North America	USA	Quest Diagnostics Incorporated	Centers for Disease Control and Prevention Division of Viral Diseases, Pathogen Discovery	Dakota Howard et al
EPI_ISL_1553074	USA/IL-CDC-QDX23234892/2021	2021-03-23	North America	USA	Quest Diagnostics Incorporated	Centers for Disease Control and Prevention Division of Viral Diseases, Pathogen Discovery	Dakota Howard et al
EPI_ISL_1511658	USA/IL-CDC-QDX23313240/2021	2021-03-24	North America	USA	Quest Diagnostics Incorporated	Centers for Disease Control and Prevention Division of Viral Diseases, Pathogen Discovery	Dakota Howard et al
EPI_ISL_1511751	USA/IL-CDC-QDX23313247/2021	2021-03-24	North America	USA	Quest Diagnostics Incorporated	Centers for Disease Control and Prevention Division of Viral Diseases, Pathogen Discovery	Dakota Howard et al
EPI_ISL_1552920	USA/IL-CDC-QDX23313729/2021	2021-03-24	North America	USA	Quest Diagnostics Incorporated	Centers for Disease Control and Prevention Division of Viral Diseases, Pathogen Discovery	Dakota Howard et al
EPI_ISL_1552757	USA/IL-CDC-QDX23313767/2021	2021-03-24	North America	USA	Quest Diagnostics Incorporated	Centers for Disease Control and Prevention Division of Viral Diseases, Pathogen Discovery	Dakota Howard et al
EPI_ISL_1552903	USA/IL-CDC-QDX23313774/2021	2021-03-24	North America	USA	Quest Diagnostics Incorporated	Centers for Disease Control and Prevention Division of Viral Diseases, Pathogen Discovery	Dakota Howard et al
EPI_ISL_1552717	USA/IL-CDC-QDX23313857/2021	2021-03-24	North America	USA	Quest Diagnostics Incorporated	Centers for Disease Control and Prevention Division of Viral Diseases, Pathogen Discovery	Dakota Howard et al
EPI_ISL_1552748	USA/IL-CDC-QDX23313865/2021	2021-03-24	North America	USA	Quest Diagnostics Incorporated	Centers for Disease Control and Prevention Division of Viral Diseases, Pathogen Discovery	Dakota Howard et al
EPI_ISL_1511664	USA/IL-CDC-QDX23313886/2021	2021-03-24	North America	USA	Quest Diagnostics Incorporated	Centers for Disease Control and Prevention Division of Viral Diseases, Pathogen Discovery	Dakota Howard et al
EPI_ISL_1525932	USA/IL-CDC-QDX23313955/2021	2021-03-24	North America	USA	Quest Diagnostics Incorporated	Centers for Disease Control and Prevention Division of Viral Diseases, Pathogen Discovery	Dakota Howard et al
EPI_ISL_1552924	USA/IL-CDC-QDX23313956/2021	2021-03-24	North America	USA	Quest Diagnostics Incorporated	Centers for Disease Control and Prevention Division of Viral Diseases, Pathogen Discovery	Dakota Howard et al
EPI_ISL_1525963	USA/IL-CDC-QDX23313960/2021	2021-03-24	North America	USA	Quest Diagnostics Incorporated	Centers for Disease Control and Prevention Division of Viral Diseases, Pathogen Discovery	Dakota Howard et al
EPI_ISL_1552865	USA/IL-CDC-QDX23313994/2021	2021-03-24	North America	USA	Quest Diagnostics Incorporated	Centers for Disease Control and Prevention Division of Viral Diseases, Pathogen Discovery	Dakota Howard et al
EPI_ISL_1552760	USA/IL-CDC-QDX23314001/2021	2021-03-24	North America	USA	Quest Diagnostics Incorporated	Centers for Disease Control and Prevention Division of Viral Diseases, Pathogen Discovery	Dakota Howard et al
EPI_ISL_1511705	USA/IL-CDC-QDX23314118/2021	2021-03-24	North America	USA	Quest Diagnostics Incorporated	Centers for Disease Control and Prevention Division of Viral Diseases, Pathogen Discovery	Dakota Howard et al
EPI_ISL_1511654	USA/IL-CDC-QDX23314122/2021	2021-03-24	North America	USA	Quest Diagnostics Incorporated	Centers for Disease Control and Prevention Division of Viral Diseases, Pathogen Discovery	Dakota Howard et al
EPI_ISL_1525967	USA/IL-CDC-QDX23314143/2021	2021-03-24	North America	USA	Quest Diagnostics Incorporated	Centers for Disease Control and Prevention Division of Viral Diseases, Pathogen Discovery	Dakota Howard et al
EPI_ISL_1511677	USA/IL-CDC-QDX23318905/2021	2021-03-24	North America	USA	Quest Diagnostics Incorporated	Centers for Disease Control and Prevention Division of Viral Diseases, Pathogen Discovery	Dakota Howard et al
EPI_ISL_1511655	USA/IL-CDC-QDX23318979/2021	2021-03-24	North America	USA	Quest Diagnostics Incorporated	Centers for Disease Control and Prevention Division of Viral Diseases, Pathogen Discovery	Dakota Howard et al
EPI_ISL_1511660	USA/IL-CDC-QDX23319008/2021	2021-03-24	North America	USA	Quest Diagnostics Incorporated	Centers for Disease Control and Prevention Division of Viral Diseases, Pathogen Discovery	Dakota Howard et al
EPI_ISL_1552906	USA/IL-CDC-QDX23319015/2021	2021-03-24	North America	USA	Quest Diagnostics Incorporated	Centers for Disease Control and Prevention Division of Viral Diseases, Pathogen Discovery	Dakota Howard et al
EPI_ISL_1511666	USA/IL-CDC-QDX23319035/2021	2021-03-24	North America	USA	Quest Diagnostics Incorporated	Centers for Disease Control and Prevention Division of Viral Diseases, Pathogen Discovery	Dakota Howard et al
EPI_ISL_1511739	USA/IL-CDC-QDX23319326/2021	2021-03-24	North America	USA	Quest Diagnostics Incorporated	Centers for Disease Control and Prevention Division of Viral Diseases, Pathogen Discovery	Dakota Howard et al
EPI_ISL_1511720	USA/IL-CDC-QDX23319464/2021	2021-03-24	North America	USA	Quest Diagnostics Incorporated	Centers for Disease Control and Prevention Division of Viral Diseases, Pathogen Discovery	Dakota Howard et al
EPI_ISL_1552954	USA/IL-CDC-QDX23319633/2021	2021-03-24	North America	USA	Quest Diagnostics Incorporated	Centers for Disease Control and Prevention Division of Viral Diseases, Pathogen Discovery	Dakota Howard et al
EPI_ISL_1552942	USA/IL-CDC-QDX23319704/2021	2021-03-24	North America	USA	Quest Diagnostics Incorporated	Centers for Disease Control and Prevention Division of Viral Diseases, Pathogen Discovery	Dakota Howard et al
EPI_ISL_1511718	USA/IL-CDC-QDX23319788/2021	2021-03-24	North America	USA	Quest Diagnostics Incorporated	Centers for Disease Control and Prevention Division of Viral Diseases, Pathogen Discovery	Dakota Howard et al
EPI_ISL_1511753	USA/IL-CDC-QDX23319810/2021	2021-03-24	North America	USA	Quest Diagnostics Incorporated	Centers for Disease Control and Prevention Division of Viral Diseases, Pathogen Discovery	Dakota Howard et al
EPI_ISL_1581975	USA/IL-CDC-QDX23486270/2021	2021-03-27	North America	USA	Quest Diagnostics Incorporated	Centers for Disease Control and Prevention Division of Viral Diseases, Pathogen Discovery	Dakota Howard et al
EPI_ISL_1581982	USA/IL-CDC-QDX23486278/2021	2021-03-29	North America	USA	Quest Diagnostics Incorporated	Centers for Disease Control and Prevention Division of Viral Diseases, Pathogen Discovery	Dakota Howard et al
EPI_ISL_1582010	USA/IL-CDC-QDX23486283/2021	2021-03-30	North America	USA	Quest Diagnostics Incorporated	Centers for Disease Control and Prevention Division of Viral Diseases, Pathogen Discovery	Dakota Howard et al
EPI_ISL_1581904	USA/IL-CDC-QDX23486284/2021	2021-03-29	North America	USA	Quest Diagnostics Incorporated	Centers for Disease Control and Prevention Division of Viral Diseases, Pathogen Discovery	Dakota Howard et al
EPI_ISL_1581940	USA/IL-CDC-QDX23486291/2021	2021-03-31	North America	USA	Quest Diagnostics Incorporated	Centers for Disease Control and Prevention Division of Viral Diseases, Pathogen Discovery	Dakota Howard et al
EPI_ISL_1582022	USA/IL-CDC-QDX23486292/2021	2021-03-31	North America	USA	Quest Diagnostics Incorporated	Centers for Disease Control and Prevention Division of Viral Diseases, Pathogen Discovery	Dakota Howard et al
EPI_ISL_1622058	USA/IL-CDC-QDX23527307/2021	2021-04-01	North America	USA	Quest Diagnostics Incorporated	Centers for Disease Control and Prevention Division of Viral Diseases, Pathogen Discovery	Dakota Howard et al
EPI_ISL_1695070	USA/IL-CDC-QDX23527363/2021	2021-04-03	North America	USA	Quest Diagnostics Incorporated	Centers for Disease Control and Prevention Division of Viral Diseases, Pathogen Discovery	Dakota Howard et al
EPI_ISL_1695075	USA/IL-CDC-QDX23571778/2021	2021-03-29	North America	USA	Quest Diagnostics Incorporated	Centers for Disease Control and Prevention Division of Viral Diseases, Pathogen Discovery	Dakota Howard et al
EPI_ISL_1648329	USA/IL-CDC-QDX23571780/2021	2021-03-28	North America	USA	Quest Diagnostics Incorporated	Centers for Disease Control and Prevention Division of Viral Diseases, Pathogen Discovery	Dakota Howard et al
EPI_ISL_1621938	USA/IL-CDC-QDX23572374/2021	2021-04-04	North America	USA	Quest Diagnostics Incorporated	Centers for Disease Control and Prevention Division of Viral Diseases, Pathogen Discovery	Dakota Howard et al
EPI_ISL_1622034	USA/IL-CDC-QDX23572399/2021	2021-04-01	North America	USA	Quest Diagnostics Incorporated	Centers for Disease Control and Prevention Division of Viral Diseases, Pathogen Discovery	Dakota Howard et al
EPI_ISL_1621966	USA/IL-CDC-QDX23572400/2021	2021-04-01	North America	USA	Quest Diagnostics Incorporated	Centers for Disease Control and Prevention Division of Viral Diseases, Pathogen Discovery	Dakota Howard et al
EPI_ISL_1648554	USA/IL-CDC-QDX23572401/2021	2021-04-01	North America	USA	Quest Diagnostics Incorporated	Centers for Disease Control and Prevention Division of Viral Diseases, Pathogen Discovery	Dakota Howard et al
EPI_ISL_1695100	USA/IL-CDC-QDX23572402/2021	2021-04-01	North America	USA	Quest Diagnostics Incorporated	Centers for Disease Control and Prevention Division of Viral Diseases, Pathogen Discovery	Dakota Howard et al
EPI_ISL_1621792	USA/IL-CDC-QDX23572403/2021	2021-04-01	North America	USA	Quest Diagnostics Incorporated	Centers for Disease Control and Prevention Division of Viral Diseases, Pathogen Discovery	Dakota Howard et al
EPI_ISL_1648284	USA/IL-CDC-QDX23572405/2021	2021-04-01	North America	USA	Quest Diagnostics Incorporated	Centers for Disease Control and Prevention Division of Viral Diseases, Pathogen Discovery	Dakota Howard et al
EPI_ISL_1648540	USA/IL-CDC-QDX23572409/2021	2021-04-01	North America	USA	Quest Diagnostics Incorporated	Centers for Disease Control and Prevention Division of Viral Diseases, Pathogen Discovery	Dakota Howard et al
EPI_ISL_1695086	USA/IL-CDC-QDX23572411/2021	2021-04-01	North America	USA	Quest Diagnostics Incorporated	Centers for Disease Control and Prevention Division of Viral Diseases, Pathogen Discovery	Dakota Howard et al
EPI_ISL_1648543	USA/IL-CDC-QDX23572413/2021	2021-04-01	North America	USA	Quest Diagnostics Incorporated	Centers for Disease Control and Prevention Division of Viral Diseases, Pathogen Discovery	Dakota Howard et al
EPI_ISL_1648390	USA/IL-CDC-QDX23572414/2021	2021-04-01	North America	USA	Quest Diagnostics Incorporated	Centers for Disease Control and Prevention Division of Viral Diseases, Pathogen Discovery	Dakota Howard et al
EPI_ISL_1648158	USA/IL-CDC-QDX23572415/2021	2021-04-01	North America	USA	Quest Diagnostics Incorporated	Centers for Disease Control and Prevention Division of Viral Diseases, Pathogen Discovery	Dakota Howard et al
EPI_ISL_1691510	USA/IL-CDC-QDX23572416/2021	2021-04-01	North America	USA	Quest Diagnostics Incorporated	Centers for Disease Control and Prevention Division of Viral Diseases, Pathogen Discovery	Dakota Howard et al
EPI_ISL_1702176	USA/IL-CDC-QDX23572417/2021	2021-04-01	North America	USA	Quest Diagnostics Incorporated	Centers for Disease Control and Prevention Division of Viral Diseases, Pathogen Discovery	Dakota Howard et al
EPI_ISL_1702171	USA/IL-CDC-QDX23572419/2021	2021-04-01	North America	USA	Quest Diagnostics Incorporated	Centers for Disease Control and Prevention Division of Viral Diseases, Pathogen Discovery	Dakota Howard et al
EPI_ISL_1648465	USA/IL-CDC-QDX23572420/2021	2021-04-01	North America	USA	Quest Diagnostics Incorporated	Centers for Disease Control and Prevention Division of Viral Diseases, Pathogen Discovery	Dakota Howard et al
EPI_ISL_1695083	USA/IL-CDC-QDX23572422/2021	2021-04-01	North America	USA	Quest Diagnostics Incorporated	Centers for Disease Control and Prevention Division of Viral Diseases, Pathogen Discovery	Dakota Howard et al
EPI_ISL_1695095	USA/IL-CDC-QDX23572423/2021	2021-04-01	North America	USA	Quest Diagnostics Incorporated	Centers for Disease Control and Prevention Division of Viral Diseases, Pathogen Discovery	Dakota Howard et al
EPI_ISL_1695097	USA/IL-CDC-QDX23572424/2021	2021-04-01	North America	USA	Quest Diagnostics Incorporated	Centers for Disease Control and Prevention Division of Viral Diseases, Pathogen Discovery	Dakota Howard et al
EPI_ISL_1702166	USA/IL-CDC-QDX23572425/2021	2021-04-01	North America	USA	Quest Diagnostics Incorporated	Centers for Disease Control and Prevention Division of Viral Diseases, Pathogen Discovery	Dakota Howard et al
EPI_ISL_1695093	USA/IL-CDC-QDX23572427/2021	2021-04-01	North America	USA	Quest Diagnostics Incorporated	Centers for Disease Control and Prevention Division of Viral Diseases, Pathogen Discovery	Dakota Howard et al
EPI_ISL_1648501	USA/IL-CDC-QDX23572428/2021	2021-04-01	North America	USA	Quest Diagnostics Incorporated	Centers for Disease Control and Prevention Division of Viral Diseases, Pathogen Discovery	Dakota Howard et al
EPI_ISL_1702173	USA/IL-CDC-QDX23572429/2021	2021-04-01	North America	USA	Quest Diagnostics Incorporated	Centers for Disease Control and Prevention Division of Viral Diseases, Pathogen Discovery	Dakota Howard et al
EPI_ISL_1702170	USA/IL-CDC-QDX23572430/2021	2021-04-01	North America	USA	Quest Diagnostics Incorporated	Centers for Disease Control and Prevention Division of Viral Diseases, Pathogen Discovery	Dakota Howard et al
EPI_ISL_1702169	USA/IL-CDC-QDX23572431/2021	2021-04-01	North America	USA	Quest Diagnostics Incorporated	Centers for Disease Control and Prevention Division of Viral Diseases, Pathogen Discovery	Dakota Howard et al
EPI_ISL_1695053	USA/IL-CDC-QDX23572432/2021	2021-04-01	North America	USA	Quest Diagnostics Incorporated	Centers for Disease Control and Prevention Division of Viral Diseases, Pathogen Discovery	Dakota Howard et al
EPI_ISL_1702167	USA/IL-CDC-QDX23572433/2021	2021-04-01	North America	USA	Quest Diagnostics Incorporated	Centers for Disease Control and Prevention Division of Viral Diseases, Pathogen Discovery	Dakota Howard et al
EPI_ISL_1702165	USA/IL-CDC-QDX23572434/2021	2021-04-01	North America	USA	Quest Diagnostics Incorporated	Centers for Disease Control and Prevention Division of Viral Diseases, Pathogen Discovery	Dakota Howard et al
EPI_ISL_1648474	USA/IL-CDC-QDX23572435/2021	2021-04-01	North America	USA	Quest Diagnostics Incorporated	Centers for Disease Control and Prevention Division of Viral Diseases, Pathogen Discovery	Dakota Howard et al
EPI_ISL_1648209	USA/IL-CDC-QDX23572439/2021	2021-04-01	North America	USA	Quest Diagnostics Incorporated	Centers for Disease Control and Prevention Division of Viral Diseases, Pathogen Discovery	Dakota Howard et al
EPI_ISL_1648488	USA/IL-CDC-QDX23572440/2021	2021-04-01	North America	USA	Quest Diagnostics Incorporated	Centers for Disease Control and Prevention Division of Viral Diseases, Pathogen Discovery	Dakota Howard et al
EPI_ISL_1648360	USA/IL-CDC-QDX23572441/2021	2021-04-01	North America	USA	Quest Diagnostics Incorporated	Centers for Disease Control and Prevention Division of Viral Diseases, Pathogen Discovery	Dakota Howard et al
EPI_ISL_1648534	USA/IL-CDC-QDX23572442/2021	2021-04-01	North America	USA	Quest Diagnostics Incorporated	Centers for Disease Control and Prevention Division of Viral Diseases, Pathogen Discovery	Dakota Howard et al
EPI_ISL_1648439	USA/IL-CDC-QDX23572443/2021	2021-04-01	North America	USA	Quest Diagnostics Incorporated	Centers for Disease Control and Prevention Division of Viral Diseases, Pathogen Discovery	Dakota Howard et al
EPI_ISL_1648440	USA/IL-CDC-QDX23572444/2021	2021-04-01	North America	USA	Quest Diagnostics Incorporated	Centers for Disease Control and Prevention Division of Viral Diseases, Pathogen Discovery	Dakota Howard et al
EPI_ISL_1695090	USA/IL-CDC-QDX23572446/2021	2021-04-01	North America	USA	Quest Diagnostics Incorporated	Centers for Disease Control and Prevention Division of Viral Diseases, Pathogen Discovery	Dakota Howard et al
EPI_ISL_1695074	USA/IL-CDC-QDX23572448/2021	2021-04-01	North America	USA	Quest Diagnostics Incorporated	Centers for Disease Control and Prevention Division of Viral Diseases, Pathogen Discovery	Dakota Howard et al
EPI_ISL_1702172	USA/IL-CDC-QDX23572452/2021	2021-04-01	North America	USA	Quest Diagnostics Incorporated	Centers for Disease Control and Prevention Division of Viral Diseases, Pathogen Discovery	Dakota Howard et al
EPI_ISL_1648412	USA/IL-CDC-QDX23572453/2021	2021-04-01	North America	USA	Quest Diagnostics Incorporated	Centers for Disease Control and Prevention Division of Viral Diseases, Pathogen Discovery	Dakota Howard et al
EPI_ISL_1648598	USA/IL-CDC-QDX23572455/2021	2021-04-01	North America	USA	Quest Diagnostics Incorporated	Centers for Disease Control and Prevention Division of Viral Diseases, Pathogen Discovery	Dakota Howard et al
EPI_ISL_1648409	USA/IL-CDC-QDX23572456/2021	2021-04-01	North America	USA	Quest Diagnostics Incorporated	Centers for Disease Control and Prevention Division of Viral Diseases, Pathogen Discovery	Dakota Howard et al
EPI_ISL_1648442	USA/IL-CDC-QDX23572458/2021	2021-04-01	North America	USA	Quest Diagnostics Incorporated	Centers for Disease Control and Prevention Division of Viral Diseases, Pathogen Discovery	Dakota Howard et al
EPI_ISL_1648387	USA/IL-CDC-QDX23572459/2021	2021-04-01	North America	USA	Quest Diagnostics Incorporated	Centers for Disease Control and Prevention Division of Viral Diseases, Pathogen Discovery	Dakota Howard et al
EPI_ISL_1648482	USA/IL-CDC-QDX23572460/2021	2021-04-01	North America	USA	Quest Diagnostics Incorporated	Centers for Disease Control and Prevention Division of Viral Diseases, Pathogen Discovery	Dakota Howard et al
EPI_ISL_1648469	USA/IL-CDC-QDX23572461/2021	2021-04-01	North America	USA	Quest Diagnostics Incorporated	Centers for Disease Control and Prevention Division of Viral Diseases, Pathogen Discovery	Dakota Howard et al
EPI_ISL_1691502	USA/IL-CDC-QDX23572463/2021	2021-04-01	North America	USA	Quest Diagnostics Incorporated	Centers for Disease Control and Prevention Division of Viral Diseases, Pathogen Discovery	Dakota Howard et al
EPI_ISL_1648260	USA/IL-CDC-QDX23572464/2021	2021-04-01	North America	USA	Quest Diagnostics Incorporated	Centers for Disease Control and Prevention Division of Viral Diseases, Pathogen Discovery	Dakota Howard et al
EPI_ISL_1648245	USA/IL-CDC-QDX23572465/2021	2021-04-01	North America	USA	Quest Diagnostics Incorporated	Centers for Disease Control and Prevention Division of Viral Diseases, Pathogen Discovery	Dakota Howard et al
EPI_ISL_1648487	USA/IL-CDC-QDX23572467/2021	2021-04-01	North America	USA	Quest Diagnostics Incorporated	Centers for Disease Control and Prevention Division of Viral Diseases, Pathogen Discovery	Dakota Howard et al
EPI_ISL_1648515	USA/IL-CDC-QDX23572469/2021	2021-04-01	North America	USA	Quest Diagnostics Incorporated	Centers for Disease Control and Prevention Division of Viral Diseases, Pathogen Discovery	Dakota Howard et al
EPI_ISL_1648294	USA/IL-CDC-QDX23572470/2021	2021-04-01	North America	USA	Quest Diagnostics Incorporated	Centers for Disease Control and Prevention Division of Viral Diseases, Pathogen Discovery	Dakota Howard et al
EPI_ISL_1648562	USA/IL-CDC-QDX23572474/2021	2021-04-01	North America	USA	Quest Diagnostics Incorporated	Centers for Disease Control and Prevention Division of Viral Diseases, Pathogen Discovery	Dakota Howard et al
EPI_ISL_1648478	USA/IL-CDC-QDX23572475/2021	2021-04-01	North America	USA	Quest Diagnostics Incorporated	Centers for Disease Control and Prevention Division of Viral Diseases, Pathogen Discovery	Dakota Howard et al
EPI_ISL_1695094	USA/IL-CDC-QDX23572476/2021	2021-04-01	North America	USA	Quest Diagnostics Incorporated	Centers for Disease Control and Prevention Division of Viral Diseases, Pathogen Discovery	Dakota Howard et al
EPI_ISL_1695098	USA/IL-CDC-QDX23572477/2021	2021-04-01	North America	USA	Quest Diagnostics Incorporated	Centers for Disease Control and Prevention Division of Viral Diseases, Pathogen Discovery	Dakota Howard et al
EPI_ISL_1702164	USA/IL-CDC-QDX23572481/2021	2021-04-01	North America	USA	Quest Diagnostics Incorporated	Centers for Disease Control and Prevention Division of Viral Diseases, Pathogen Discovery	Dakota Howard et al
EPI_ISL_1648481	USA/IL-CDC-QDX23572488/2021	2021-04-01	North America	USA	Quest Diagnostics Incorporated	Centers for Disease Control and Prevention Division of Viral Diseases, Pathogen Discovery	Dakota Howard et al
EPI_ISL_1648238	USA/IL-CDC-QDX23572509/2021	2021-04-01	North America	USA	Quest Diagnostics Incorporated	Centers for Disease Control and Prevention Division of Viral Diseases, Pathogen Discovery	Dakota Howard et al
EPI_ISL_1691520	USA/IL-CDC-QDX23572514/2021	2021-04-01	North America	USA	Quest Diagnostics Incorporated	Centers for Disease Control and Prevention Division of Viral Diseases, Pathogen Discovery	Dakota Howard et al
EPI_ISL_1648594	USA/IL-CDC-QDX23572516/2021	2021-04-01	North America	USA	Quest Diagnostics Incorporated	Centers for Disease Control and Prevention Division of Viral Diseases, Pathogen Discovery	Dakota Howard et al
EPI_ISL_1691424	USA/IL-CDC-QDX23572527/2021	2021-04-01	North America	USA	Quest Diagnostics Incorporated	Centers for Disease Control and Prevention Division of Viral Diseases, Pathogen Discovery	Dakota Howard et al
EPI_ISL_1648408	USA/IL-CDC-QDX23572529/2021	2021-04-01	North America	USA	Quest Diagnostics Incorporated	Centers for Disease Control and Prevention Division of Viral Diseases, Pathogen Discovery	Dakota Howard et al
EPI_ISL_1621864	USA/IL-CDC-QDX23572572/2021	2021-04-02	North America	USA	Quest Diagnostics Incorporated	Centers for Disease Control and Prevention Division of Viral Diseases, Pathogen Discovery	Dakota Howard et al
EPI_ISL_1621892	USA/IL-CDC-QDX23572573/2021	2021-04-02	North America	USA	Quest Diagnostics Incorporated	Centers for Disease Control and Prevention Division of Viral Diseases, Pathogen Discovery	Dakota Howard et al
EPI_ISL_1621930	USA/IL-CDC-QDX23572574/2021	2021-04-02	North America	USA	Quest Diagnostics Incorporated	Centers for Disease Control and Prevention Division of Viral Diseases, Pathogen Discovery	Dakota Howard et al
EPI_ISL_1691455	USA/IL-CDC-QDX23572575/2021	2021-04-02	North America	USA	Quest Diagnostics Incorporated	Centers for Disease Control and Prevention Division of Viral Diseases, Pathogen Discovery	Dakota Howard et al
EPI_ISL_1621912	USA/IL-CDC-QDX23572576/2021	2021-04-02	North America	USA	Quest Diagnostics Incorporated	Centers for Disease Control and Prevention Division of Viral Diseases, Pathogen Discovery	Dakota Howard et al
EPI_ISL_1695050	USA/IL-CDC-QDX23572577/2021	2021-04-02	North America	USA	Quest Diagnostics Incorporated	Centers for Disease Control and Prevention Division of Viral Diseases, Pathogen Discovery	Dakota Howard et al
EPI_ISL_1695054	USA/IL-CDC-QDX23572579/2021	2021-04-01	North America	USA	Quest Diagnostics Incorporated	Centers for Disease Control and Prevention Division of Viral Diseases, Pathogen Discovery	Dakota Howard et al
EPI_ISL_1648377	USA/IL-CDC-QDX23572584/2021	2021-04-02	North America	USA	Quest Diagnostics Incorporated	Centers for Disease Control and Prevention Division of Viral Diseases, Pathogen Discovery	Dakota Howard et al
EPI_ISL_1648309	USA/IL-CDC-QDX23572585/2021	2021-04-02	North America	USA	Quest Diagnostics Incorporated	Centers for Disease Control and Prevention Division of Viral Diseases, Pathogen Discovery	Dakota Howard et al
EPI_ISL_1621948	USA/IL-CDC-QDX23572586/2021	2021-04-02	North America	USA	Quest Diagnostics Incorporated	Centers for Disease Control and Prevention Division of Viral Diseases, Pathogen Discovery	Dakota Howard et al
EPI_ISL_1691486	USA/IL-CDC-QDX23572587/2021	2021-04-02	North America	USA	Quest Diagnostics Incorporated	Centers for Disease Control and Prevention Division of Viral Diseases, Pathogen Discovery	Dakota Howard et al
EPI_ISL_1648480	USA/IL-CDC-QDX23572588/2021	2021-04-02	North America	USA	Quest Diagnostics Incorporated	Centers for Disease Control and Prevention Division of Viral Diseases, Pathogen Discovery	Dakota Howard et al
EPI_ISL_1695072	USA/IL-CDC-QDX23572589/2021	2021-04-02	North America	USA	Quest Diagnostics Incorporated	Centers for Disease Control and Prevention Division of Viral Diseases, Pathogen Discovery	Dakota Howard et al
EPI_ISL_1621830	USA/IL-CDC-QDX23572590/2021	2021-04-02	North America	USA	Quest Diagnostics Incorporated	Centers for Disease Control and Prevention Division of Viral Diseases, Pathogen Discovery	Dakota Howard et al
EPI_ISL_1648539	USA/IL-CDC-QDX23572591/2021	2021-04-02	North America	USA	Quest Diagnostics Incorporated	Centers for Disease Control and Prevention Division of Viral Diseases, Pathogen Discovery	Dakota Howard et al
EPI_ISL_1621874	USA/IL-CDC-QDX23572592/2021	2021-04-02	North America	USA	Quest Diagnostics Incorporated	Centers for Disease Control and Prevention Division of Viral Diseases, Pathogen Discovery	Dakota Howard et al
EPI_ISL_1648382	USA/IL-CDC-QDX23572600/2021	2021-04-02	North America	USA	Quest Diagnostics Incorporated	Centers for Disease Control and Prevention Division of Viral Diseases, Pathogen Discovery	Dakota Howard et al
EPI_ISL_1695099	USA/IL-CDC-QDX23572603/2021	2021-04-02	North America	USA	Quest Diagnostics Incorporated	Centers for Disease Control and Prevention Division of Viral Diseases, Pathogen Discovery	Dakota Howard et al
EPI_ISL_1622069	USA/IL-CDC-QDX23572607/2021	2021-04-02	North America	USA	Quest Diagnostics Incorporated	Centers for Disease Control and Prevention Division of Viral Diseases, Pathogen Discovery	Dakota Howard et al
EPI_ISL_1648492	USA/IL-CDC-QDX23572611/2021	2021-04-02	North America	USA	Quest Diagnostics Incorporated	Centers for Disease Control and Prevention Division of Viral Diseases, Pathogen Discovery	Dakota Howard et al
EPI_ISL_1648310	USA/IL-CDC-QDX23572691/2021	2021-04-02	North America	USA	Quest Diagnostics Incorporated	Centers for Disease Control and Prevention Division of Viral Diseases, Pathogen Discovery	Dakota Howard et al
EPI_ISL_1648490	USA/IL-CDC-QDX23572721/2021	2021-04-03	North America	USA	Quest Diagnostics Incorporated	Centers for Disease Control and Prevention Division of Viral Diseases, Pathogen Discovery	Dakota Howard et al
EPI_ISL_1691460	USA/IL-CDC-QDX23613898/2021	2021-04-04	North America	USA	Quest Diagnostics Incorporated	Centers for Disease Control and Prevention Division of Viral Diseases, Pathogen Discovery	Dakota Howard et al
EPI_ISL_1648656	USA/IL-CDC-QDX23613917/2021	2021-04-03	North America	USA	Quest Diagnostics Incorporated	Centers for Disease Control and Prevention Division of Viral Diseases, Pathogen Discovery	Dakota Howard et al
EPI_ISL_1648705	USA/IL-CDC-QDX23613919/2021	2021-04-03	North America	USA	Quest Diagnostics Incorporated	Centers for Disease Control and Prevention Division of Viral Diseases, Pathogen Discovery	Dakota Howard et al
EPI_ISL_1695106	USA/IL-CDC-QDX23613920/2021	2021-04-03	North America	USA	Quest Diagnostics Incorporated	Centers for Disease Control and Prevention Division of Viral Diseases, Pathogen Discovery	Dakota Howard et al
EPI_ISL_1669194	USA/IL-CDC-QDX23613921/2021	2021-04-03	North America	USA	Quest Diagnostics Incorporated	Centers for Disease Control and Prevention Division of Viral Diseases, Pathogen Discovery	Dakota Howard et al
EPI_ISL_1668941	USA/IL-CDC-QDX23613922/2021	2021-04-03	North America	USA	Quest Diagnostics Incorporated	Centers for Disease Control and Prevention Division of Viral Diseases, Pathogen Discovery	Dakota Howard et al
EPI_ISL_1691409	USA/IL-CDC-QDX23613926/2021	2021-04-03	North America	USA	Quest Diagnostics Incorporated	Centers for Disease Control and Prevention Division of Viral Diseases, Pathogen Discovery	Dakota Howard et al
EPI_ISL_1669317	USA/IL-CDC-QDX23613929/2021	2021-04-03	North America	USA	Quest Diagnostics Incorporated	Centers for Disease Control and Prevention Division of Viral Diseases, Pathogen Discovery	Dakota Howard et al
EPI_ISL_1695769	USA/IL-CDC-QDX23613930/2021	2021-04-03	North America	USA	Quest Diagnostics Incorporated	Centers for Disease Control and Prevention Division of Viral Diseases, Pathogen Discovery	Dakota Howard et al
EPI_ISL_1669266	USA/IL-CDC-QDX23613931/2021	2021-04-03	North America	USA	Quest Diagnostics Incorporated	Centers for Disease Control and Prevention Division of Viral Diseases, Pathogen Discovery	Dakota Howard et al
EPI_ISL_1648711	USA/IL-CDC-QDX23614001/2021	2021-04-04	North America	USA	Quest Diagnostics Incorporated	Centers for Disease Control and Prevention Division of Viral Diseases, Pathogen Discovery	Dakota Howard et al
EPI_ISL_1695732	USA/IL-CDC-QDX23614002/2021	2021-04-04	North America	USA	Quest Diagnostics Incorporated	Centers for Disease Control and Prevention Division of Viral Diseases, Pathogen Discovery	Dakota Howard et al
EPI_ISL_1695766	USA/IL-CDC-QDX23614010/2021	2021-04-04	North America	USA	Quest Diagnostics Incorporated	Centers for Disease Control and Prevention Division of Viral Diseases, Pathogen Discovery	Dakota Howard et al
EPI_ISL_1669271	USA/IL-CDC-QDX23614013/2021	2021-04-04	North America	USA	Quest Diagnostics Incorporated	Centers for Disease Control and Prevention Division of Viral Diseases, Pathogen Discovery	Dakota Howard et al
EPI_ISL_1669250	USA/IL-CDC-QDX23614014/2021	2021-04-04	North America	USA	Quest Diagnostics Incorporated	Centers for Disease Control and Prevention Division of Viral Diseases, Pathogen Discovery	Dakota Howard et al
EPI_ISL_1695741	USA/IL-CDC-QDX23614015/2021	2021-04-04	North America	USA	Quest Diagnostics Incorporated	Centers for Disease Control and Prevention Division of Viral Diseases, Pathogen Discovery	Dakota Howard et al
EPI_ISL_1668910	USA/IL-CDC-QDX23614017/2021	2021-04-04	North America	USA	Quest Diagnostics Incorporated	Centers for Disease Control and Prevention Division of Viral Diseases, Pathogen Discovery	Dakota Howard et al
EPI_ISL_1669277	USA/IL-CDC-QDX23614018/2021	2021-04-04	North America	USA	Quest Diagnostics Incorporated	Centers for Disease Control and Prevention Division of Viral Diseases, Pathogen Discovery	Dakota Howard et al
EPI_ISL_1669311	USA/IL-CDC-QDX23614020/2021	2021-04-04	North America	USA	Quest Diagnostics Incorporated	Centers for Disease Control and Prevention Division of Viral Diseases, Pathogen Discovery	Dakota Howard et al
EPI_ISL_1695690	USA/IL-CDC-QDX23614021/2021	2021-04-04	North America	USA	Quest Diagnostics Incorporated	Centers for Disease Control and Prevention Division of Viral Diseases, Pathogen Discovery	Dakota Howard et al
EPI_ISL_1691477	USA/IL-CDC-QDX23614025/2021	2021-04-04	North America	USA	Quest Diagnostics Incorporated	Centers for Disease Control and Prevention Division of Viral Diseases, Pathogen Discovery	Dakota Howard et al
EPI_ISL_1669201	USA/IL-CDC-QDX23614026/2021	2021-04-04	North America	USA	Quest Diagnostics Incorporated	Centers for Disease Control and Prevention Division of Viral Diseases, Pathogen Discovery	Dakota Howard et al
EPI_ISL_1691449	USA/IL-CDC-QDX23614027/2021	2021-04-04	North America	USA	Quest Diagnostics Incorporated	Centers for Disease Control and Prevention Division of Viral Diseases, Pathogen Discovery	Dakota Howard et al
EPI_ISL_1648735	USA/IL-CDC-QDX23614029/2021	2021-04-04	North America	USA	Quest Diagnostics Incorporated	Centers for Disease Control and Prevention Division of Viral Diseases, Pathogen Discovery	Dakota Howard et al
EPI_ISL_1695739	USA/IL-CDC-QDX23614030/2021	2021-04-04	North America	USA	Quest Diagnostics Incorporated	Centers for Disease Control and Prevention Division of Viral Diseases, Pathogen Discovery	Dakota Howard et al
EPI_ISL_1668849	USA/IL-CDC-QDX23614032/2021	2021-04-04	North America	USA	Quest Diagnostics Incorporated	Centers for Disease Control and Prevention Division of Viral Diseases, Pathogen Discovery	Dakota Howard et al
EPI_ISL_1648621	USA/IL-CDC-QDX23614035/2021	2021-04-04	North America	USA	Quest Diagnostics Incorporated	Centers for Disease Control and Prevention Division of Viral Diseases, Pathogen Discovery	Dakota Howard et al
EPI_ISL_1669164	USA/IL-CDC-QDX23614036/2021	2021-04-04	North America	USA	Quest Diagnostics Incorporated	Centers for Disease Control and Prevention Division of Viral Diseases, Pathogen Discovery	Dakota Howard et al
EPI_ISL_1669258	USA/IL-CDC-QDX23614037/2021	2021-04-04	North America	USA	Quest Diagnostics Incorporated	Centers for Disease Control and Prevention Division of Viral Diseases, Pathogen Discovery	Dakota Howard et al
EPI_ISL_1669278	USA/IL-CDC-QDX23614038/2021	2021-04-04	North America	USA	Quest Diagnostics Incorporated	Centers for Disease Control and Prevention Division of Viral Diseases, Pathogen Discovery	Dakota Howard et al
EPI_ISL_1669183	USA/IL-CDC-QDX23614039/2021	2021-04-04	North America	USA	Quest Diagnostics Incorporated	Centers for Disease Control and Prevention Division of Viral Diseases, Pathogen Discovery	Dakota Howard et al
EPI_ISL_1691422	USA/IL-CDC-QDX23614040/2021	2021-04-04	North America	USA	Quest Diagnostics Incorporated	Centers for Disease Control and Prevention Division of Viral Diseases, Pathogen Discovery	Dakota Howard et al
EPI_ISL_1669179	USA/IL-CDC-QDX23614042/2021	2021-04-04	North America	USA	Quest Diagnostics Incorporated	Centers for Disease Control and Prevention Division of Viral Diseases, Pathogen Discovery	Dakota Howard et al
EPI_ISL_1669236	USA/IL-CDC-QDX23614043/2021	2021-04-04	North America	USA	Quest Diagnostics Incorporated	Centers for Disease Control and Prevention Division of Viral Diseases, Pathogen Discovery	Dakota Howard et al
EPI_ISL_1695708	USA/IL-CDC-QDX23614047/2021	2021-04-04	North America	USA	Quest Diagnostics Incorporated	Centers for Disease Control and Prevention Division of Viral Diseases, Pathogen Discovery	Dakota Howard et al
EPI_ISL_1669188	USA/IL-CDC-QDX23614049/2021	2021-04-04	North America	USA	Quest Diagnostics Incorporated	Centers for Disease Control and Prevention Division of Viral Diseases, Pathogen Discovery	Dakota Howard et al
EPI_ISL_1695103	USA/IL-CDC-QDX23614050/2021	2021-04-04	North America	USA	Quest Diagnostics Incorporated	Centers for Disease Control and Prevention Division of Viral Diseases, Pathogen Discovery	Dakota Howard et al
EPI_ISL_1669293	USA/IL-CDC-QDX23614052/2021	2021-04-04	North America	USA	Quest Diagnostics Incorporated	Centers for Disease Control and Prevention Division of Viral Diseases, Pathogen Discovery	Dakota Howard et al
EPI_ISL_1669305	USA/IL-CDC-QDX23614055/2021	2021-04-04	North America	USA	Quest Diagnostics Incorporated	Centers for Disease Control and Prevention Division of Viral Diseases, Pathogen Discovery	Dakota Howard et al
EPI_ISL_1669196	USA/IL-CDC-QDX23614057/2021	2021-04-04	North America	USA	Quest Diagnostics Incorporated	Centers for Disease Control and Prevention Division of Viral Diseases, Pathogen Discovery	Dakota Howard et al
EPI_ISL_1702175	USA/IL-CDC-QDX23614059/2021	2021-04-04	North America	USA	Quest Diagnostics Incorporated	Centers for Disease Control and Prevention Division of Viral Diseases, Pathogen Discovery	Dakota Howard et al
EPI_ISL_1695759	USA/IL-CDC-QDX23614060/2021	2021-04-04	North America	USA	Quest Diagnostics Incorporated	Centers for Disease Control and Prevention Division of Viral Diseases, Pathogen Discovery	Dakota Howard et al
EPI_ISL_1695104	USA/IL-CDC-QDX23614063/2021	2021-04-04	North America	USA	Quest Diagnostics Incorporated	Centers for Disease Control and Prevention Division of Viral Diseases, Pathogen Discovery	Dakota Howard et al
EPI_ISL_1691435	USA/IL-CDC-QDX23614065/2021	2021-04-04	North America	USA	Quest Diagnostics Incorporated	Centers for Disease Control and Prevention Division of Viral Diseases, Pathogen Discovery	Dakota Howard et al
EPI_ISL_1669167	USA/IL-CDC-QDX23614066/2021	2021-04-04	North America	USA	Quest Diagnostics Incorporated	Centers for Disease Control and Prevention Division of Viral Diseases, Pathogen Discovery	Dakota Howard et al
EPI_ISL_1695762	USA/IL-CDC-QDX23614067/2021	2021-04-04	North America	USA	Quest Diagnostics Incorporated	Centers for Disease Control and Prevention Division of Viral Diseases, Pathogen Discovery	Dakota Howard et al
EPI_ISL_1668963	USA/IL-CDC-QDX23614069/2021	2021-04-04	North America	USA	Quest Diagnostics Incorporated	Centers for Disease Control and Prevention Division of Viral Diseases, Pathogen Discovery	Dakota Howard et al
EPI_ISL_1669257	USA/IL-CDC-QDX23614071/2021	2021-04-04	North America	USA	Quest Diagnostics Incorporated	Centers for Disease Control and Prevention Division of Viral Diseases, Pathogen Discovery	Dakota Howard et al
EPI_ISL_1691397	USA/IL-CDC-QDX23614073/2021	2021-04-04	North America	USA	Quest Diagnostics Incorporated	Centers for Disease Control and Prevention Division of Viral Diseases, Pathogen Discovery	Dakota Howard et al
EPI_ISL_1695750	USA/IL-CDC-QDX23614074/2021	2021-04-04	North America	USA	Quest Diagnostics Incorporated	Centers for Disease Control and Prevention Division of Viral Diseases, Pathogen Discovery	Dakota Howard et al
EPI_ISL_1669217	USA/IL-CDC-QDX23614075/2021	2021-04-04	North America	USA	Quest Diagnostics Incorporated	Centers for Disease Control and Prevention Division of Viral Diseases, Pathogen Discovery	Dakota Howard et al
EPI_ISL_1669202	USA/IL-CDC-QDX23614076/2021	2021-04-04	North America	USA	Quest Diagnostics Incorporated	Centers for Disease Control and Prevention Division of Viral Diseases, Pathogen Discovery	Dakota Howard et al
EPI_ISL_1669193	USA/IL-CDC-QDX23614078/2021	2021-04-04	North America	USA	Quest Diagnostics Incorporated	Centers for Disease Control and Prevention Division of Viral Diseases, Pathogen Discovery	Dakota Howard et al
EPI_ISL_1669275	USA/IL-CDC-QDX23614079/2021	2021-04-04	North America	USA	Quest Diagnostics Incorporated	Centers for Disease Control and Prevention Division of Viral Diseases, Pathogen Discovery	Dakota Howard et al
EPI_ISL_1695753	USA/IL-CDC-QDX23614080/2021	2021-04-04	North America	USA	Quest Diagnostics Incorporated	Centers for Disease Control and Prevention Division of Viral Diseases, Pathogen Discovery	Dakota Howard et al
EPI_ISL_1669301	USA/IL-CDC-QDX23614081/2021	2021-04-04	North America	USA	Quest Diagnostics Incorporated	Centers for Disease Control and Prevention Division of Viral Diseases, Pathogen Discovery	Dakota Howard et al
EPI_ISL_1669231	USA/IL-CDC-QDX23614082/2021	2021-04-04	North America	USA	Quest Diagnostics Incorporated	Centers for Disease Control and Prevention Division of Viral Diseases, Pathogen Discovery	Dakota Howard et al
EPI_ISL_1648697	USA/IL-CDC-QDX23614083/2021	2021-04-04	North America	USA	Quest Diagnostics Incorporated	Centers for Disease Control and Prevention Division of Viral Diseases, Pathogen Discovery	Dakota Howard et al
EPI_ISL_1668868	USA/IL-CDC-QDX23614084/2021	2021-04-04	North America	USA	Quest Diagnostics Incorporated	Centers for Disease Control and Prevention Division of Viral Diseases, Pathogen Discovery	Dakota Howard et al
EPI_ISL_1669215	USA/IL-CDC-QDX23614085/2021	2021-04-04	North America	USA	Quest Diagnostics Incorporated	Centers for Disease Control and Prevention Division of Viral Diseases, Pathogen Discovery	Dakota Howard et al
EPI_ISL_1669218	USA/IL-CDC-QDX23614086/2021	2021-04-04	North America	USA	Quest Diagnostics Incorporated	Centers for Disease Control and Prevention Division of Viral Diseases, Pathogen Discovery	Dakota Howard et al
EPI_ISL_1695756	USA/IL-CDC-QDX23614088/2021	2021-04-04	North America	USA	Quest Diagnostics Incorporated	Centers for Disease Control and Prevention Division of Viral Diseases, Pathogen Discovery	Dakota Howard et al
EPI_ISL_1669270	USA/IL-CDC-QDX23614089/2021	2021-04-04	North America	USA	Quest Diagnostics Incorporated	Centers for Disease Control and Prevention Division of Viral Diseases, Pathogen Discovery	Dakota Howard et al
EPI_ISL_1668806	USA/IL-CDC-QDX23614090/2021	2021-04-04	North America	USA	Quest Diagnostics Incorporated	Centers for Disease Control and Prevention Division of Viral Diseases, Pathogen Discovery	Dakota Howard et al
EPI_ISL_1691430	USA/IL-CDC-QDX23614091/2021	2021-04-04	North America	USA	Quest Diagnostics Incorporated	Centers for Disease Control and Prevention Division of Viral Diseases, Pathogen Discovery	Dakota Howard et al
EPI_ISL_1669309	USA/IL-CDC-QDX23614093/2021	2021-04-04	North America	USA	Quest Diagnostics Incorporated	Centers for Disease Control and Prevention Division of Viral Diseases, Pathogen Discovery	Dakota Howard et al
EPI_ISL_1691525	USA/IL-CDC-QDX23614094/2021	2021-04-04	North America	USA	Quest Diagnostics Incorporated	Centers for Disease Control and Prevention Division of Viral Diseases, Pathogen Discovery	Dakota Howard et al
EPI_ISL_1738251	USA/IL-CDC-QDX23654706/2021	2021-04-05	North America	USA	Quest Diagnostics Incorporated	Centers for Disease Control and Prevention Division of Viral Diseases, Pathogen Discovery	Dakota Howard et al
EPI_ISL_1669106	USA/IL-CDC-QDX23654707/2021	2021-04-05	North America	USA	Quest Diagnostics Incorporated	Centers for Disease Control and Prevention Division of Viral Diseases, Pathogen Discovery	Dakota Howard et al
EPI_ISL_1695653	USA/IL-CDC-QDX23654723/2021	2021-04-06	North America	USA	Quest Diagnostics Incorporated	Centers for Disease Control and Prevention Division of Viral Diseases, Pathogen Discovery	Dakota Howard et al
EPI_ISL_1669149	USA/IL-CDC-QDX23654724/2021	2021-04-06	North America	USA	Quest Diagnostics Incorporated	Centers for Disease Control and Prevention Division of Viral Diseases, Pathogen Discovery	Dakota Howard et al
EPI_ISL_1668723	USA/IL-CDC-QDX23654726/2021	2021-04-06	North America	USA	Quest Diagnostics Incorporated	Centers for Disease Control and Prevention Division of Viral Diseases, Pathogen Discovery	Dakota Howard et al
EPI_ISL_1669047	USA/IL-CDC-QDX23654730/2021	2021-04-06	North America	USA	Quest Diagnostics Incorporated	Centers for Disease Control and Prevention Division of Viral Diseases, Pathogen Discovery	Dakota Howard et al
EPI_ISL_1738192	USA/IL-CDC-QDX23654736/2021	2021-04-05	North America	USA	Quest Diagnostics Incorporated	Centers for Disease Control and Prevention Division of Viral Diseases, Pathogen Discovery	Dakota Howard et al
EPI_ISL_1668586	USA/IL-CDC-QDX23654872/2021	2021-04-06	North America	USA	Quest Diagnostics Incorporated	Centers for Disease Control and Prevention Division of Viral Diseases, Pathogen Discovery	Dakota Howard et al
EPI_ISL_1669134	USA/IL-CDC-QDX23654873/2021	2021-04-06	North America	USA	Quest Diagnostics Incorporated	Centers for Disease Control and Prevention Division of Viral Diseases, Pathogen Discovery	Dakota Howard et al
EPI_ISL_1669103	USA/IL-CDC-QDX23654875/2021	2021-04-06	North America	USA	Quest Diagnostics Incorporated	Centers for Disease Control and Prevention Division of Viral Diseases, Pathogen Discovery	Dakota Howard et al
EPI_ISL_1738237	USA/IL-CDC-QDX23654877/2021	2021-04-06	North America	USA	Quest Diagnostics Incorporated	Centers for Disease Control and Prevention Division of Viral Diseases, Pathogen Discovery	Dakota Howard et al
EPI_ISL_1669037	USA/IL-CDC-QDX23654878/2021	2021-04-06	North America	USA	Quest Diagnostics Incorporated	Centers for Disease Control and Prevention Division of Viral Diseases, Pathogen Discovery	Dakota Howard et al
EPI_ISL_1761986	USA/IL-CDC-QDX23803923/2021	2021-04-10	North America	USA	Quest Diagnostics Incorporated	Centers for Disease Control and Prevention Division of Viral Diseases, Pathogen Discovery	Dakota Howard et al
EPI_ISL_1818569	USA/IL-CDC-QDX23849402/2021	2021-04-12	North America	USA	Quest Diagnostics Incorporated	Centers for Disease Control and Prevention Division of Viral Diseases, Pathogen Discovery	Dakota Howard et al
EPI_ISL_1798072	USA/IL-CDC-QDX23849403/2021	2021-04-12	North America	USA	Quest Diagnostics Incorporated	Centers for Disease Control and Prevention Division of Viral Diseases, Pathogen Discovery	Dakota Howard et al
EPI_ISL_1818163	USA/IL-CDC-QDX23849404/2021	2021-04-12	North America	USA	Quest Diagnostics Incorporated	Centers for Disease Control and Prevention Division of Viral Diseases, Pathogen Discovery	Dakota Howard et al
EPI_ISL_1797955	USA/IL-CDC-QDX23849416/2021	2021-04-12	North America	USA	Quest Diagnostics Incorporated	Centers for Disease Control and Prevention Division of Viral Diseases, Pathogen Discovery	Dakota Howard et al
EPI_ISL_1797929	USA/IL-CDC-QDX23849417/2021	2021-04-12	North America	USA	Quest Diagnostics Incorporated	Centers for Disease Control and Prevention Division of Viral Diseases, Pathogen Discovery	Dakota Howard et al
EPI_ISL_1797972	USA/IL-CDC-QDX23849418/2021	2021-04-12	North America	USA	Quest Diagnostics Incorporated	Centers for Disease Control and Prevention Division of Viral Diseases, Pathogen Discovery	Dakota Howard et al
EPI_ISL_1818460	USA/IL-CDC-QDX23849419/2021	2021-04-12	North America	USA	Quest Diagnostics Incorporated	Centers for Disease Control and Prevention Division of Viral Diseases, Pathogen Discovery	Dakota Howard et al
EPI_ISL_1798084	USA/IL-CDC-QDX23849420/2021	2021-04-12	North America	USA	Quest Diagnostics Incorporated	Centers for Disease Control and Prevention Division of Viral Diseases, Pathogen Discovery	Dakota Howard et al
EPI_ISL_1797951	USA/IL-CDC-QDX23849421/2021	2021-04-12	North America	USA	Quest Diagnostics Incorporated	Centers for Disease Control and Prevention Division of Viral Diseases, Pathogen Discovery	Dakota Howard et al
EPI_ISL_1900100	USA/IL-CDC-QDX23849423/2021	2021-04-12	North America	USA	Quest Diagnostics Incorporated	Centers for Disease Control and Prevention Division of Viral Diseases, Pathogen Discovery	Dakota Howard et al
EPI_ISL_1818056	USA/IL-CDC-QDX23849513/2021	2021-04-12	North America	USA	Quest Diagnostics Incorporated	Centers for Disease Control and Prevention Division of Viral Diseases, Pathogen Discovery	Dakota Howard et al
EPI_ISL_1798181	USA/IL-CDC-QDX23849515/2021	2021-04-12	North America	USA	Quest Diagnostics Incorporated	Centers for Disease Control and Prevention Division of Viral Diseases, Pathogen Discovery	Dakota Howard et al
EPI_ISL_1818493	USA/IL-CDC-QDX23849516/2021	2021-04-12	North America	USA	Quest Diagnostics Incorporated	Centers for Disease Control and Prevention Division of Viral Diseases, Pathogen Discovery	Dakota Howard et al
EPI_ISL_1797983	USA/IL-CDC-QDX23849804/2021	2021-04-10	North America	USA	Quest Diagnostics Incorporated	Centers for Disease Control and Prevention Division of Viral Diseases, Pathogen Discovery	Dakota Howard et al
EPI_ISL_1818496	USA/IL-CDC-QDX23849806/2021	2021-04-10	North America	USA	Quest Diagnostics Incorporated	Centers for Disease Control and Prevention Division of Viral Diseases, Pathogen Discovery	Dakota Howard et al
EPI_ISL_1900097	USA/IL-CDC-QDX23849808/2021	2021-04-10	North America	USA	Quest Diagnostics Incorporated	Centers for Disease Control and Prevention Division of Viral Diseases, Pathogen Discovery	Dakota Howard et al
EPI_ISL_1818442	USA/IL-CDC-QDX23849809/2021	2021-04-10	North America	USA	Quest Diagnostics Incorporated	Centers for Disease Control and Prevention Division of Viral Diseases, Pathogen Discovery	Dakota Howard et al
EPI_ISL_1818429	USA/IL-CDC-QDX23849811/2021	2021-04-10	North America	USA	Quest Diagnostics Incorporated	Centers for Disease Control and Prevention Division of Viral Diseases, Pathogen Discovery	Dakota Howard et al
EPI_ISL_1900086	USA/IL-CDC-QDX23849812/2021	2021-04-10	North America	USA	Quest Diagnostics Incorporated	Centers for Disease Control and Prevention Division of Viral Diseases, Pathogen Discovery	Dakota Howard et al
EPI_ISL_1900084	USA/IL-CDC-QDX23849813/2021	2021-04-10	North America	USA	Quest Diagnostics Incorporated	Centers for Disease Control and Prevention Division of Viral Diseases, Pathogen Discovery	Dakota Howard et al
EPI_ISL_1818427	USA/IL-CDC-QDX23849814/2021	2021-04-10	North America	USA	Quest Diagnostics Incorporated	Centers for Disease Control and Prevention Division of Viral Diseases, Pathogen Discovery	Dakota Howard et al
EPI_ISL_1818540	USA/IL-CDC-QDX23849816/2021	2021-04-10	North America	USA	Quest Diagnostics Incorporated	Centers for Disease Control and Prevention Division of Viral Diseases, Pathogen Discovery	Dakota Howard et al
EPI_ISL_1834285	USA/IL-CDC-QDX23892288/2021	2021-04-15	North America	USA	Quest Diagnostics Incorporated	Centers for Disease Control and Prevention Division of Viral Diseases, Pathogen Discovery	Dakota Howard et al
EPI_ISL_1818404	USA/IL-CDC-QDX23892290/2021	2021-04-12	North America	USA	Quest Diagnostics Incorporated	Centers for Disease Control and Prevention Division of Viral Diseases, Pathogen Discovery	Dakota Howard et al
EPI_ISL_1906799	USA/IL-CDC-QDX23916451/2021	2021-04-11	North America	USA	Quest Diagnostics Incorporated	Centers for Disease Control and Prevention Division of Viral Diseases, Pathogen Discovery	Dakota Howard et al
EPI_ISL_1906729	USA/IL-CDC-QDX23916479/2021	2021-04-13	North America	USA	Quest Diagnostics Incorporated	Centers for Disease Control and Prevention Division of Viral Diseases, Pathogen Discovery	Dakota Howard et al
EPI_ISL_1906686	USA/IL-CDC-QDX23916571/2021	2021-04-12	North America	USA	Quest Diagnostics Incorporated	Centers for Disease Control and Prevention Division of Viral Diseases, Pathogen Discovery	Dakota Howard et al
EPI_ISL_1840254	USA/IL-CDC-QDX23916851/2021	2021-04-12	North America	USA	Quest Diagnostics Incorporated	Centers for Disease Control and Prevention Division of Viral Diseases, Pathogen Discovery	Dakota Howard et al
EPI_ISL_1840424	USA/IL-CDC-QDX23916852/2021	2021-04-12	North America	USA	Quest Diagnostics Incorporated	Centers for Disease Control and Prevention Division of Viral Diseases, Pathogen Discovery	Dakota Howard et al
EPI_ISL_1840289	USA/IL-CDC-QDX23916853/2021	2021-04-12	North America	USA	Quest Diagnostics Incorporated	Centers for Disease Control and Prevention Division of Viral Diseases, Pathogen Discovery	Dakota Howard et al
EPI_ISL_1900448	USA/IL-CDC-QDX23916861/2021	2021-04-13	North America	USA	Quest Diagnostics Incorporated	Centers for Disease Control and Prevention Division of Viral Diseases, Pathogen Discovery	Dakota Howard et al
EPI_ISL_1840310	USA/IL-CDC-QDX23916862/2021	2021-04-13	North America	USA	Quest Diagnostics Incorporated	Centers for Disease Control and Prevention Division of Viral Diseases, Pathogen Discovery	Dakota Howard et al
EPI_ISL_1840372	USA/IL-CDC-QDX23916863/2021	2021-04-13	North America	USA	Quest Diagnostics Incorporated	Centers for Disease Control and Prevention Division of Viral Diseases, Pathogen Discovery	Dakota Howard et al
EPI_ISL_1840396	USA/IL-CDC-QDX23916865/2021	2021-04-13	North America	USA	Quest Diagnostics Incorporated	Centers for Disease Control and Prevention Division of Viral Diseases, Pathogen Discovery	Dakota Howard et al
EPI_ISL_1840256	USA/IL-CDC-QDX23916866/2021	2021-04-13	North America	USA	Quest Diagnostics Incorporated	Centers for Disease Control and Prevention Division of Viral Diseases, Pathogen Discovery	Dakota Howard et al
EPI_ISL_1840366	USA/IL-CDC-QDX23916867/2021	2021-04-13	North America	USA	Quest Diagnostics Incorporated	Centers for Disease Control and Prevention Division of Viral Diseases, Pathogen Discovery	Dakota Howard et al
EPI_ISL_1840331	USA/IL-CDC-QDX23916868/2021	2021-04-13	North America	USA	Quest Diagnostics Incorporated	Centers for Disease Control and Prevention Division of Viral Diseases, Pathogen Discovery	Dakota Howard et al
EPI_ISL_1840506	USA/IL-CDC-QDX23916871/2021	2021-04-13	North America	USA	Quest Diagnostics Incorporated	Centers for Disease Control and Prevention Division of Viral Diseases, Pathogen Discovery	Dakota Howard et al
EPI_ISL_1900462	USA/IL-CDC-QDX23916875/2021	2021-04-13	North America	USA	Quest Diagnostics Incorporated	Centers for Disease Control and Prevention Division of Viral Diseases, Pathogen Discovery	Dakota Howard et al
EPI_ISL_1840293	USA/IL-CDC-QDX23916877/2021	2021-04-13	North America	USA	Quest Diagnostics Incorporated	Centers for Disease Control and Prevention Division of Viral Diseases, Pathogen Discovery	Dakota Howard et al
EPI_ISL_1840500	USA/IL-CDC-QDX23916884/2021	2021-04-13	North America	USA	Quest Diagnostics Incorporated	Centers for Disease Control and Prevention Division of Viral Diseases, Pathogen Discovery	Dakota Howard et al
EPI_ISL_1840532	USA/IL-CDC-QDX23916885/2021	2021-04-13	North America	USA	Quest Diagnostics Incorporated	Centers for Disease Control and Prevention Division of Viral Diseases, Pathogen Discovery	Dakota Howard et al
EPI_ISL_1840468	USA/IL-CDC-QDX23916886/2021	2021-04-13	North America	USA	Quest Diagnostics Incorporated	Centers for Disease Control and Prevention Division of Viral Diseases, Pathogen Discovery	Dakota Howard et al
EPI_ISL_1840309	USA/IL-CDC-QDX23916888/2021	2021-04-13	North America	USA	Quest Diagnostics Incorporated	Centers for Disease Control and Prevention Division of Viral Diseases, Pathogen Discovery	Dakota Howard et al
EPI_ISL_1840392	USA/IL-CDC-QDX23916889/2021	2021-04-13	North America	USA	Quest Diagnostics Incorporated	Centers for Disease Control and Prevention Division of Viral Diseases, Pathogen Discovery	Dakota Howard et al
EPI_ISL_1840400	USA/IL-CDC-QDX23916890/2021	2021-04-13	North America	USA	Quest Diagnostics Incorporated	Centers for Disease Control and Prevention Division of Viral Diseases, Pathogen Discovery	Dakota Howard et al
EPI_ISL_1900439	USA/IL-CDC-QDX23916891/2021	2021-04-13	North America	USA	Quest Diagnostics Incorporated	Centers for Disease Control and Prevention Division of Viral Diseases, Pathogen Discovery	Dakota Howard et al
EPI_ISL_1900455	USA/IL-CDC-QDX23916893/2021	2021-04-13	North America	USA	Quest Diagnostics Incorporated	Centers for Disease Control and Prevention Division of Viral Diseases, Pathogen Discovery	Dakota Howard et al
EPI_ISL_1840465	USA/IL-CDC-QDX23916898/2021	2021-04-13	North America	USA	Quest Diagnostics Incorporated	Centers for Disease Control and Prevention Division of Viral Diseases, Pathogen Discovery	Dakota Howard et al
EPI_ISL_1840578	USA/IL-CDC-QDX23916899/2021	2021-04-13	North America	USA	Quest Diagnostics Incorporated	Centers for Disease Control and Prevention Division of Viral Diseases, Pathogen Discovery	Dakota Howard et al
EPI_ISL_1900441	USA/IL-CDC-QDX23916901/2021	2021-04-13	North America	USA	Quest Diagnostics Incorporated	Centers for Disease Control and Prevention Division of Viral Diseases, Pathogen Discovery	Dakota Howard et al
EPI_ISL_1840287	USA/IL-CDC-QDX23916903/2021	2021-04-13	North America	USA	Quest Diagnostics Incorporated	Centers for Disease Control and Prevention Division of Viral Diseases, Pathogen Discovery	Dakota Howard et al
EPI_ISL_1840434	USA/IL-CDC-QDX23916905/2021	2021-04-13	North America	USA	Quest Diagnostics Incorporated	Centers for Disease Control and Prevention Division of Viral Diseases, Pathogen Discovery	Dakota Howard et al
EPI_ISL_1840522	USA/IL-CDC-QDX23916906/2021	2021-04-13	North America	USA	Quest Diagnostics Incorporated	Centers for Disease Control and Prevention Division of Viral Diseases, Pathogen Discovery	Dakota Howard et al
EPI_ISL_1840258	USA/IL-CDC-QDX23916908/2021	2021-04-13	North America	USA	Quest Diagnostics Incorporated	Centers for Disease Control and Prevention Division of Viral Diseases, Pathogen Discovery	Dakota Howard et al
EPI_ISL_1840449	USA/IL-CDC-QDX23916910/2021	2021-04-13	North America	USA	Quest Diagnostics Incorporated	Centers for Disease Control and Prevention Division of Viral Diseases, Pathogen Discovery	Dakota Howard et al
EPI_ISL_1840297	USA/IL-CDC-QDX23916942/2021	2021-04-13	North America	USA	Quest Diagnostics Incorporated	Centers for Disease Control and Prevention Division of Viral Diseases, Pathogen Discovery	Dakota Howard et al
EPI_ISL_1840373	USA/IL-CDC-QDX23916943/2021	2021-04-13	North America	USA	Quest Diagnostics Incorporated	Centers for Disease Control and Prevention Division of Viral Diseases, Pathogen Discovery	Dakota Howard et al
EPI_ISL_1840446	USA/IL-CDC-QDX23916957/2021	2021-04-13	North America	USA	Quest Diagnostics Incorporated	Centers for Disease Control and Prevention Division of Viral Diseases, Pathogen Discovery	Dakota Howard et al
EPI_ISL_1906242	USA/IL-CDC-QDX23997350/2021	2021-04-15	North America	USA	Quest Diagnostics Incorporated	Centers for Disease Control and Prevention Division of Viral Diseases, Pathogen Discovery	Dakota Howard et al
EPI_ISL_1906325	USA/IL-CDC-QDX23997352/2021	2021-04-15	North America	USA	Quest Diagnostics Incorporated	Centers for Disease Control and Prevention Division of Viral Diseases, Pathogen Discovery	Dakota Howard et al
EPI_ISL_1906199	USA/IL-CDC-QDX23997353/2021	2021-04-15	North America	USA	Quest Diagnostics Incorporated	Centers for Disease Control and Prevention Division of Viral Diseases, Pathogen Discovery	Dakota Howard et al
EPI_ISL_1906520	USA/IL-CDC-QDX23997354/2021	2021-04-15	North America	USA	Quest Diagnostics Incorporated	Centers for Disease Control and Prevention Division of Viral Diseases, Pathogen Discovery	Dakota Howard et al
EPI_ISL_1924664	USA/IL-CDC-QDX24042288/2021	2021-04-15	North America	USA	Quest Diagnostics Incorporated	Centers for Disease Control and Prevention Division of Viral Diseases, Pathogen Discovery	Dakota Howard et al
EPI_ISL_1924966	USA/IL-CDC-QDX24042298/2021	2021-04-15	North America	USA	Quest Diagnostics Incorporated	Centers for Disease Control and Prevention Division of Viral Diseases, Pathogen Discovery	Dakota Howard et al
EPI_ISL_1942215	USA/IL-CDC-QDX24042299/2021	2021-04-15	North America	USA	Quest Diagnostics Incorporated	Centers for Disease Control and Prevention Division of Viral Diseases, Pathogen Discovery	Dakota Howard et al
EPI_ISL_1942178	USA/IL-CDC-QDX24042301/2021	2021-04-16	North America	USA	Quest Diagnostics Incorporated	Centers for Disease Control and Prevention Division of Viral Diseases, Pathogen Discovery	Dakota Howard et al
EPI_ISL_1924505	USA/IL-CDC-QDX24042302/2021	2021-04-16	North America	USA	Quest Diagnostics Incorporated	Centers for Disease Control and Prevention Division of Viral Diseases, Pathogen Discovery	Dakota Howard et al
EPI_ISL_1924987	USA/IL-CDC-QDX24042303/2021	2021-04-16	North America	USA	Quest Diagnostics Incorporated	Centers for Disease Control and Prevention Division of Viral Diseases, Pathogen Discovery	Dakota Howard et al
EPI_ISL_1942176	USA/IL-CDC-QDX24042304/2021	2021-04-16	North America	USA	Quest Diagnostics Incorporated	Centers for Disease Control and Prevention Division of Viral Diseases, Pathogen Discovery	Dakota Howard et al
EPI_ISL_1924928	USA/IL-CDC-QDX24042306/2021	2021-04-16	North America	USA	Quest Diagnostics Incorporated	Centers for Disease Control and Prevention Division of Viral Diseases, Pathogen Discovery	Dakota Howard et al
EPI_ISL_1924446	USA/IL-CDC-QDX24042307/2021	2021-04-16	North America	USA	Quest Diagnostics Incorporated	Centers for Disease Control and Prevention Division of Viral Diseases, Pathogen Discovery	Dakota Howard et al
EPI_ISL_1924495	USA/IL-CDC-QDX24042310/2021	2021-04-16	North America	USA	Quest Diagnostics Incorporated	Centers for Disease Control and Prevention Division of Viral Diseases, Pathogen Discovery	Dakota Howard et al
EPI_ISL_1924471	USA/IL-CDC-QDX24042312/2021	2021-04-16	North America	USA	Quest Diagnostics Incorporated	Centers for Disease Control and Prevention Division of Viral Diseases, Pathogen Discovery	Dakota Howard et al
EPI_ISL_1925047	USA/IL-CDC-QDX24042313/2021	2021-04-16	North America	USA	Quest Diagnostics Incorporated	Centers for Disease Control and Prevention Division of Viral Diseases, Pathogen Discovery	Dakota Howard et al
EPI_ISL_1924488	USA/IL-CDC-QDX24042314/2021	2021-04-16	North America	USA	Quest Diagnostics Incorporated	Centers for Disease Control and Prevention Division of Viral Diseases, Pathogen Discovery	Dakota Howard et al
EPI_ISL_1924462	USA/IL-CDC-QDX24042318/2021	2021-04-16	North America	USA	Quest Diagnostics Incorporated	Centers for Disease Control and Prevention Division of Viral Diseases, Pathogen Discovery	Dakota Howard et al
EPI_ISL_1942172	USA/IL-CDC-QDX24042321/2021	2021-04-16	North America	USA	Quest Diagnostics Incorporated	Centers for Disease Control and Prevention Division of Viral Diseases, Pathogen Discovery	Dakota Howard et al
EPI_ISL_1924564	USA/IL-CDC-QDX24042325/2021	2021-04-16	North America	USA	Quest Diagnostics Incorporated	Centers for Disease Control and Prevention Division of Viral Diseases, Pathogen Discovery	Dakota Howard et al
EPI_ISL_1924955	USA/IL-CDC-QDX24042327/2021	2021-04-16	North America	USA	Quest Diagnostics Incorporated	Centers for Disease Control and Prevention Division of Viral Diseases, Pathogen Discovery	Dakota Howard et al
EPI_ISL_1942181	USA/IL-CDC-QDX24042328/2021	2021-04-16	North America	USA	Quest Diagnostics Incorporated	Centers for Disease Control and Prevention Division of Viral Diseases, Pathogen Discovery	Dakota Howard et al
EPI_ISL_1925056	USA/IL-CDC-QDX24042330/2021	2021-04-16	North America	USA	Quest Diagnostics Incorporated	Centers for Disease Control and Prevention Division of Viral Diseases, Pathogen Discovery	Dakota Howard et al
EPI_ISL_1924949	USA/IL-CDC-QDX24042333/2021	2021-04-16	North America	USA	Quest Diagnostics Incorporated	Centers for Disease Control and Prevention Division of Viral Diseases, Pathogen Discovery	Dakota Howard et al
EPI_ISL_1925011	USA/IL-CDC-QDX24042335/2021	2021-04-16	North America	USA	Quest Diagnostics Incorporated	Centers for Disease Control and Prevention Division of Viral Diseases, Pathogen Discovery	Dakota Howard et al
EPI_ISL_1924929	USA/IL-CDC-QDX24042336/2021	2021-04-16	North America	USA	Quest Diagnostics Incorporated	Centers for Disease Control and Prevention Division of Viral Diseases, Pathogen Discovery	Dakota Howard et al
EPI_ISL_1942182	USA/IL-CDC-QDX24042337/2021	2021-04-16	North America	USA	Quest Diagnostics Incorporated	Centers for Disease Control and Prevention Division of Viral Diseases, Pathogen Discovery	Dakota Howard et al
EPI_ISL_1942174	USA/IL-CDC-QDX24042340/2021	2021-04-16	North America	USA	Quest Diagnostics Incorporated	Centers for Disease Control and Prevention Division of Viral Diseases, Pathogen Discovery	Dakota Howard et al
EPI_ISL_1924697	USA/IL-CDC-QDX24042358/2021	2021-04-16	North America	USA	Quest Diagnostics Incorporated	Centers for Disease Control and Prevention Division of Viral Diseases, Pathogen Discovery	Dakota Howard et al
EPI_ISL_1924539	USA/IL-CDC-QDX24042362/2021	2021-04-16	North America	USA	Quest Diagnostics Incorporated	Centers for Disease Control and Prevention Division of Viral Diseases, Pathogen Discovery	Dakota Howard et al
EPI_ISL_1924533	USA/IL-CDC-QDX24042367/2021	2021-04-16	North America	USA	Quest Diagnostics Incorporated	Centers for Disease Control and Prevention Division of Viral Diseases, Pathogen Discovery	Dakota Howard et al
EPI_ISL_1924461	USA/IL-CDC-QDX24042380/2021	2021-04-16	North America	USA	Quest Diagnostics Incorporated	Centers for Disease Control and Prevention Division of Viral Diseases, Pathogen Discovery	Dakota Howard et al
EPI_ISL_1924525	USA/IL-CDC-QDX24042381/2021	2021-04-16	North America	USA	Quest Diagnostics Incorporated	Centers for Disease Control and Prevention Division of Viral Diseases, Pathogen Discovery	Dakota Howard et al
EPI_ISL_1989740	USA/IL-CDC-QDX24125813/2021	2021-04-19	North America	USA	Quest Diagnostics Incorporated	Centers for Disease Control and Prevention Division of Viral Diseases, Pathogen Discovery	Dakota Howard et al
EPI_ISL_1990200	USA/IL-CDC-QDX24125814/2021	2021-04-19	North America	USA	Quest Diagnostics Incorporated	Centers for Disease Control and Prevention Division of Viral Diseases, Pathogen Discovery	Dakota Howard et al
EPI_ISL_1990174	USA/IL-CDC-QDX24125815/2021	2021-04-19	North America	USA	Quest Diagnostics Incorporated	Centers for Disease Control and Prevention Division of Viral Diseases, Pathogen Discovery	Dakota Howard et al
EPI_ISL_1990178	USA/IL-CDC-QDX24125816/2021	2021-04-19	North America	USA	Quest Diagnostics Incorporated	Centers for Disease Control and Prevention Division of Viral Diseases, Pathogen Discovery	Dakota Howard et al
EPI_ISL_1990228	USA/IL-CDC-QDX24125817/2021	2021-04-19	North America	USA	Quest Diagnostics Incorporated	Centers for Disease Control and Prevention Division of Viral Diseases, Pathogen Discovery	Dakota Howard et al
EPI_ISL_1990309	USA/IL-CDC-QDX24125818/2021	2021-04-19	North America	USA	Quest Diagnostics Incorporated	Centers for Disease Control and Prevention Division of Viral Diseases, Pathogen Discovery	Dakota Howard et al
EPI_ISL_1990230	USA/IL-CDC-QDX24125819/2021	2021-04-19	North America	USA	Quest Diagnostics Incorporated	Centers for Disease Control and Prevention Division of Viral Diseases, Pathogen Discovery	Dakota Howard et al
EPI_ISL_1990182	USA/IL-CDC-QDX24125820/2021	2021-04-19	North America	USA	Quest Diagnostics Incorporated	Centers for Disease Control and Prevention Division of Viral Diseases, Pathogen Discovery	Dakota Howard et al
EPI_ISL_1990142	USA/IL-CDC-QDX24125821/2021	2021-04-19	North America	USA	Quest Diagnostics Incorporated	Centers for Disease Control and Prevention Division of Viral Diseases, Pathogen Discovery	Dakota Howard et al
EPI_ISL_1990172	USA/IL-CDC-QDX24125823/2021	2021-04-19	North America	USA	Quest Diagnostics Incorporated	Centers for Disease Control and Prevention Division of Viral Diseases, Pathogen Discovery	Dakota Howard et al
EPI_ISL_1990299	USA/IL-CDC-QDX24125824/2021	2021-04-19	North America	USA	Quest Diagnostics Incorporated	Centers for Disease Control and Prevention Division of Viral Diseases, Pathogen Discovery	Dakota Howard et al
EPI_ISL_1990387	USA/IL-CDC-QDX24125825/2021	2021-04-19	North America	USA	Quest Diagnostics Incorporated	Centers for Disease Control and Prevention Division of Viral Diseases, Pathogen Discovery	Dakota Howard et al
EPI_ISL_1990256	USA/IL-CDC-QDX24125827/2021	2021-04-19	North America	USA	Quest Diagnostics Incorporated	Centers for Disease Control and Prevention Division of Viral Diseases, Pathogen Discovery	Dakota Howard et al
EPI_ISL_1990375	USA/IL-CDC-QDX24125829/2021	2021-04-19	North America	USA	Quest Diagnostics Incorporated	Centers for Disease Control and Prevention Division of Viral Diseases, Pathogen Discovery	Dakota Howard et al
EPI_ISL_1990253	USA/IL-CDC-QDX24125830/2021	2021-04-19	North America	USA	Quest Diagnostics Incorporated	Centers for Disease Control and Prevention Division of Viral Diseases, Pathogen Discovery	Dakota Howard et al
EPI_ISL_1990272	USA/IL-CDC-QDX24125831/2021	2021-04-19	North America	USA	Quest Diagnostics Incorporated	Centers for Disease Control and Prevention Division of Viral Diseases, Pathogen Discovery	Dakota Howard et al
EPI_ISL_1990168	USA/IL-CDC-QDX24125834/2021	2021-04-19	North America	USA	Quest Diagnostics Incorporated	Centers for Disease Control and Prevention Division of Viral Diseases, Pathogen Discovery	Dakota Howard et al
EPI_ISL_1989709	USA/IL-CDC-QDX24125837/2021	2021-04-19	North America	USA	Quest Diagnostics Incorporated	Centers for Disease Control and Prevention Division of Viral Diseases, Pathogen Discovery	Dakota Howard et al
EPI_ISL_1989739	USA/IL-CDC-QDX24125838/2021	2021-04-19	North America	USA	Quest Diagnostics Incorporated	Centers for Disease Control and Prevention Division of Viral Diseases, Pathogen Discovery	Dakota Howard et al
EPI_ISL_1990252	USA/IL-CDC-QDX24125839/2021	2021-04-19	North America	USA	Quest Diagnostics Incorporated	Centers for Disease Control and Prevention Division of Viral Diseases, Pathogen Discovery	Dakota Howard et al
EPI_ISL_1990222	USA/IL-CDC-QDX24125840/2021	2021-04-19	North America	USA	Quest Diagnostics Incorporated	Centers for Disease Control and Prevention Division of Viral Diseases, Pathogen Discovery	Dakota Howard et al
EPI_ISL_1990214	USA/IL-CDC-QDX24125841/2021	2021-04-19	North America	USA	Quest Diagnostics Incorporated	Centers for Disease Control and Prevention Division of Viral Diseases, Pathogen Discovery	Dakota Howard et al
EPI_ISL_1989749	USA/IL-CDC-QDX24125842/2021	2021-04-19	North America	USA	Quest Diagnostics Incorporated	Centers for Disease Control and Prevention Division of Viral Diseases, Pathogen Discovery	Dakota Howard et al
EPI_ISL_1990273	USA/IL-CDC-QDX24125877/2021	2021-04-19	North America	USA	Quest Diagnostics Incorporated	Centers for Disease Control and Prevention Division of Viral Diseases, Pathogen Discovery	Dakota Howard et al
EPI_ISL_1990175	USA/IL-CDC-QDX24125878/2021	2021-04-19	North America	USA	Quest Diagnostics Incorporated	Centers for Disease Control and Prevention Division of Viral Diseases, Pathogen Discovery	Dakota Howard et al
EPI_ISL_1990169	USA/IL-CDC-QDX24125880/2021	2021-04-19	North America	USA	Quest Diagnostics Incorporated	Centers for Disease Control and Prevention Division of Viral Diseases, Pathogen Discovery	Dakota Howard et al
EPI_ISL_2011210	USA/IL-CDC-QDX24155051/2021	2021-04-18	North America	USA	Quest Diagnostics Incorporated	Centers for Disease Control and Prevention Division of Viral Diseases, Pathogen Discovery	Dakota Howard et al
EPI_ISL_2011180	USA/IL-CDC-QDX24155055/2021	2021-04-18	North America	USA	Quest Diagnostics Incorporated	Centers for Disease Control and Prevention Division of Viral Diseases, Pathogen Discovery	Dakota Howard et al
EPI_ISL_2011156	USA/IL-CDC-QDX24155065/2021	2021-04-19	North America	USA	Quest Diagnostics Incorporated	Centers for Disease Control and Prevention Division of Viral Diseases, Pathogen Discovery	Dakota Howard et al
EPI_ISL_2011224	USA/IL-CDC-QDX24155104/2021	2021-04-20	North America	USA	Quest Diagnostics Incorporated	Centers for Disease Control and Prevention Division of Viral Diseases, Pathogen Discovery	Dakota Howard et al
EPI_ISL_2035363	USA/IL-CDC-QDX24155224/2021	2021-04-20	North America	USA	Quest Diagnostics Incorporated	Centers for Disease Control and Prevention Division of Viral Diseases, Pathogen Discovery	Dakota Howard et al
EPI_ISL_2011217	USA/IL-CDC-QDX24155621/2021	2021-04-19	North America	USA	Quest Diagnostics Incorporated	Centers for Disease Control and Prevention Division of Viral Diseases, Pathogen Discovery	Dakota Howard et al
EPI_ISL_1990183	USA/IL-CDC-QDX24155630/2021	2021-04-20	North America	USA	Quest Diagnostics Incorporated	Centers for Disease Control and Prevention Division of Viral Diseases, Pathogen Discovery	Dakota Howard et al
EPI_ISL_1990534	USA/IL-CDC-QDX24155631/2021	2021-04-20	North America	USA	Quest Diagnostics Incorporated	Centers for Disease Control and Prevention Division of Viral Diseases, Pathogen Discovery	Dakota Howard et al
EPI_ISL_2034720	USA/IL-CDC-QDX24155634/2021	2021-04-20	North America	USA	Quest Diagnostics Incorporated	Centers for Disease Control and Prevention Division of Viral Diseases, Pathogen Discovery	Dakota Howard et al
EPI_ISL_2011182	USA/IL-CDC-QDX24155639/2021	2021-04-20	North America	USA	Quest Diagnostics Incorporated	Centers for Disease Control and Prevention Division of Viral Diseases, Pathogen Discovery	Dakota Howard et al
EPI_ISL_1990440	USA/IL-CDC-QDX24155640/2021	2021-04-20	North America	USA	Quest Diagnostics Incorporated	Centers for Disease Control and Prevention Division of Viral Diseases, Pathogen Discovery	Dakota Howard et al
EPI_ISL_1990159	USA/IL-CDC-QDX24155641/2021	2021-04-20	North America	USA	Quest Diagnostics Incorporated	Centers for Disease Control and Prevention Division of Viral Diseases, Pathogen Discovery	Dakota Howard et al
EPI_ISL_1990417	USA/IL-CDC-QDX24155642/2021	2021-04-20	North America	USA	Quest Diagnostics Incorporated	Centers for Disease Control and Prevention Division of Viral Diseases, Pathogen Discovery	Dakota Howard et al
EPI_ISL_1990233	USA/IL-CDC-QDX24155643/2021	2021-04-20	North America	USA	Quest Diagnostics Incorporated	Centers for Disease Control and Prevention Division of Viral Diseases, Pathogen Discovery	Dakota Howard et al
EPI_ISL_2011172	USA/IL-CDC-QDX24155651/2021	2021-04-20	North America	USA	Quest Diagnostics Incorporated	Centers for Disease Control and Prevention Division of Viral Diseases, Pathogen Discovery	Dakota Howard et al
EPI_ISL_2011162	USA/IL-CDC-QDX24155652/2021	2021-04-20	North America	USA	Quest Diagnostics Incorporated	Centers for Disease Control and Prevention Division of Viral Diseases, Pathogen Discovery	Dakota Howard et al
EPI_ISL_2035343	USA/IL-CDC-QDX24155655/2021	2021-04-20	North America	USA	Quest Diagnostics Incorporated	Centers for Disease Control and Prevention Division of Viral Diseases, Pathogen Discovery	Dakota Howard et al
EPI_ISL_2035335	USA/IL-CDC-QDX24155659/2021	2021-04-20	North America	USA	Quest Diagnostics Incorporated	Centers for Disease Control and Prevention Division of Viral Diseases, Pathogen Discovery	Dakota Howard et al
EPI_ISL_2011088	USA/IL-CDC-QDX24155670/2021	2021-04-20	North America	USA	Quest Diagnostics Incorporated	Centers for Disease Control and Prevention Division of Viral Diseases, Pathogen Discovery	Dakota Howard et al
EPI_ISL_1990455	USA/IL-CDC-QDX24155673/2021	2021-04-20	North America	USA	Quest Diagnostics Incorporated	Centers for Disease Control and Prevention Division of Viral Diseases, Pathogen Discovery	Dakota Howard et al
EPI_ISL_2011122	USA/IL-CDC-QDX24155676/2021	2021-04-20	North America	USA	Quest Diagnostics Incorporated	Centers for Disease Control and Prevention Division of Viral Diseases, Pathogen Discovery	Dakota Howard et al
EPI_ISL_2011150	USA/IL-CDC-QDX24155677/2021	2021-04-20	North America	USA	Quest Diagnostics Incorporated	Centers for Disease Control and Prevention Division of Viral Diseases, Pathogen Discovery	Dakota Howard et al
EPI_ISL_2011223	USA/IL-CDC-QDX24155705/2021	2021-04-20	North America	USA	Quest Diagnostics Incorporated	Centers for Disease Control and Prevention Division of Viral Diseases, Pathogen Discovery	Dakota Howard et al
EPI_ISL_2253147	USA/IL-CDC-QDX24155719/2021	2021-04-20	North America	USA	Respiratory Viruses Branch, Centers for Disease Control and Prevention	Respiratory Viruses Branch, Centers for Disease Control and Prevention	Howard et al
EPI_ISL_1990246	USA/IL-CDC-QDX24155720/2021	2021-04-20	North America	USA	Quest Diagnostics Incorporated	Centers for Disease Control and Prevention Division of Viral Diseases, Pathogen Discovery	Dakota Howard et al
EPI_ISL_1990511	USA/IL-CDC-QDX24155722/2021	2021-04-20	North America	USA	Quest Diagnostics Incorporated	Centers for Disease Control and Prevention Division of Viral Diseases, Pathogen Discovery	Dakota Howard et al
EPI_ISL_1990201	USA/IL-CDC-QDX24155724/2021	2021-04-20	North America	USA	Quest Diagnostics Incorporated	Centers for Disease Control and Prevention Division of Viral Diseases, Pathogen Discovery	Dakota Howard et al
EPI_ISL_2035340	USA/IL-CDC-QDX24155726/2021	2021-04-20	North America	USA	Quest Diagnostics Incorporated	Centers for Disease Control and Prevention Division of Viral Diseases, Pathogen Discovery	Dakota Howard et al
EPI_ISL_2132624	USA/IL-CDC-QDX24326292/2021	2021-04-24	North America	USA	Quest Diagnostics Incorporated	Centers for Disease Control and Prevention Division of Viral Diseases, Pathogen Discovery	Dakota Howard et al
EPI_ISL_2098393	USA/IL-CDC-QDX24326294/2021	2021-04-23	North America	USA	Quest Diagnostics Incorporated	Centers for Disease Control and Prevention Division of Viral Diseases, Pathogen Discovery	Dakota Howard et al
EPI_ISL_2098301	USA/IL-CDC-QDX24326297/2021	2021-04-24	North America	USA	Quest Diagnostics Incorporated	Centers for Disease Control and Prevention Division of Viral Diseases, Pathogen Discovery	Dakota Howard et al
EPI_ISL_2098283	USA/IL-CDC-QDX24326300/2021	2021-04-23	North America	USA	Quest Diagnostics Incorporated	Centers for Disease Control and Prevention Division of Viral Diseases, Pathogen Discovery	Dakota Howard et al
EPI_ISL_2132631	USA/IL-CDC-QDX24326340/2021	2021-04-26	North America	USA	Quest Diagnostics Incorporated	Centers for Disease Control and Prevention Division of Viral Diseases, Pathogen Discovery	Dakota Howard et al
EPI_ISL_2098288	USA/IL-CDC-QDX24326398/2021	2021-04-26	North America	USA	Quest Diagnostics Incorporated	Centers for Disease Control and Prevention Division of Viral Diseases, Pathogen Discovery	Dakota Howard et al
EPI_ISL_2098369	USA/IL-CDC-QDX24326399/2021	2021-04-26	North America	USA	Quest Diagnostics Incorporated	Centers for Disease Control and Prevention Division of Viral Diseases, Pathogen Discovery	Dakota Howard et al
EPI_ISL_2098373	USA/IL-CDC-QDX24326402/2021	2021-04-26	North America	USA	Quest Diagnostics Incorporated	Centers for Disease Control and Prevention Division of Viral Diseases, Pathogen Discovery	Dakota Howard et al
EPI_ISL_2098387	USA/IL-CDC-QDX24326404/2021	2021-04-26	North America	USA	Quest Diagnostics Incorporated	Centers for Disease Control and Prevention Division of Viral Diseases, Pathogen Discovery	Dakota Howard et al
EPI_ISL_2204154	USA/IL-CDC-QDX24520531/2021	2021-04-30	North America	USA	Quest Diagnostics Incorporated	Centers for Disease Control and Prevention Division of Viral Diseases, Pathogen Discovery	Dakota Howard et al
EPI_ISL_2203972	USA/IL-CDC-QDX24520534/2021	2021-04-30	North America	USA	Quest Diagnostics Incorporated	Centers for Disease Control and Prevention Division of Viral Diseases, Pathogen Discovery	Dakota Howard et al
EPI_ISL_2204075	USA/IL-CDC-QDX24520535/2021	2021-04-30	North America	USA	Quest Diagnostics Incorporated	Centers for Disease Control and Prevention Division of Viral Diseases, Pathogen Discovery	Dakota Howard et al
EPI_ISL_2203947	USA/IL-CDC-QDX24520536/2021	2021-04-30	North America	USA	Quest Diagnostics Incorporated	Centers for Disease Control and Prevention Division of Viral Diseases, Pathogen Discovery	Dakota Howard et al
EPI_ISL_2203986	USA/IL-CDC-QDX24520537/2021	2021-04-30	North America	USA	Quest Diagnostics Incorporated	Centers for Disease Control and Prevention Division of Viral Diseases, Pathogen Discovery	Dakota Howard et al
EPI_ISL_2203978	USA/IL-CDC-QDX24520538/2021	2021-04-30	North America	USA	Quest Diagnostics Incorporated	Centers for Disease Control and Prevention Division of Viral Diseases, Pathogen Discovery	Dakota Howard et al
EPI_ISL_2204110	USA/IL-CDC-QDX24520539/2021	2021-04-30	North America	USA	Quest Diagnostics Incorporated	Centers for Disease Control and Prevention Division of Viral Diseases, Pathogen Discovery	Dakota Howard et al
EPI_ISL_2268171	USA/IL-CDC-QDX24520540/2021	2021-04-30	North America	USA	Quest Diagnostics Incorporated	Centers for Disease Control and Prevention Division of Viral Diseases, Pathogen Discovery	Dakota Howard et al
EPI_ISL_2203975	USA/IL-CDC-QDX24520541/2021	2021-04-30	North America	USA	Quest Diagnostics Incorporated	Centers for Disease Control and Prevention Division of Viral Diseases, Pathogen Discovery	Dakota Howard et al
EPI_ISL_2204056	USA/IL-CDC-QDX24520544/2021	2021-04-30	North America	USA	Quest Diagnostics Incorporated	Centers for Disease Control and Prevention Division of Viral Diseases, Pathogen Discovery	Dakota Howard et al
EPI_ISL_2203977	USA/IL-CDC-QDX24520545/2021	2021-04-30	North America	USA	Quest Diagnostics Incorporated	Centers for Disease Control and Prevention Division of Viral Diseases, Pathogen Discovery	Dakota Howard et al
EPI_ISL_2203952	USA/IL-CDC-QDX24520549/2021	2021-04-30	North America	USA	Quest Diagnostics Incorporated	Centers for Disease Control and Prevention Division of Viral Diseases, Pathogen Discovery	Dakota Howard et al
EPI_ISL_2203968	USA/IL-CDC-QDX24520550/2021	2021-04-30	North America	USA	Quest Diagnostics Incorporated	Centers for Disease Control and Prevention Division of Viral Diseases, Pathogen Discovery	Dakota Howard et al
EPI_ISL_2204121	USA/IL-CDC-QDX24520551/2021	2021-04-30	North America	USA	Quest Diagnostics Incorporated	Centers for Disease Control and Prevention Division of Viral Diseases, Pathogen Discovery	Dakota Howard et al
EPI_ISL_2203987	USA/IL-CDC-QDX24520554/2021	2021-04-30	North America	USA	Quest Diagnostics Incorporated	Centers for Disease Control and Prevention Division of Viral Diseases, Pathogen Discovery	Dakota Howard et al
EPI_ISL_2203994	USA/IL-CDC-QDX24520577/2021	2021-04-30	North America	USA	Quest Diagnostics Incorporated	Centers for Disease Control and Prevention Division of Viral Diseases, Pathogen Discovery	Dakota Howard et al
EPI_ISL_2204215	USA/IL-CDC-QDX24520611/2021	2021-04-30	North America	USA	Quest Diagnostics Incorporated	Centers for Disease Control and Prevention Division of Viral Diseases, Pathogen Discovery	Dakota Howard et al
EPI_ISL_2268189	USA/IL-CDC-QDX24520619/2021	2021-04-30	North America	USA	Quest Diagnostics Incorporated	Centers for Disease Control and Prevention Division of Viral Diseases, Pathogen Discovery	Dakota Howard et al
EPI_ISL_2268174	USA/IL-CDC-QDX24520634/2021	2021-04-30	North America	USA	Quest Diagnostics Incorporated	Centers for Disease Control and Prevention Division of Viral Diseases, Pathogen Discovery	Dakota Howard et al
EPI_ISL_2268181	USA/IL-CDC-QDX24520643/2021	2021-04-30	North America	USA	Quest Diagnostics Incorporated	Centers for Disease Control and Prevention Division of Viral Diseases, Pathogen Discovery	Dakota Howard et al
EPI_ISL_2248616	USA/IL-CDC-QDX24564269/2021	2021-05-02	North America	USA	Quest Diagnostics Incorporated	Centers for Disease Control and Prevention Division of Viral Diseases, Pathogen Discovery	Dakota Howard et al
EPI_ISL_2268323	USA/IL-CDC-QDX24564271/2021	2021-05-02	North America	USA	Quest Diagnostics Incorporated	Centers for Disease Control and Prevention Division of Viral Diseases, Pathogen Discovery	Dakota Howard et al
EPI_ISL_2268321	USA/IL-CDC-QDX24564272/2021	2021-05-02	North America	USA	Quest Diagnostics Incorporated	Centers for Disease Control and Prevention Division of Viral Diseases, Pathogen Discovery	Dakota Howard et al
EPI_ISL_2268387	USA/IL-CDC-QDX24564273/2021	2021-05-02	North America	USA	Quest Diagnostics Incorporated	Centers for Disease Control and Prevention Division of Viral Diseases, Pathogen Discovery	Dakota Howard et al
EPI_ISL_2280132	USA/IL-CDC-QDX24603452/2021	2021-05-02	North America	USA	Quest Diagnostics Incorporated	Centers for Disease Control and Prevention Division of Viral Diseases, Pathogen Discovery	Dakota Howard et al
EPI_ISL_2248502	USA/IL-CDC-QDX24603784/2021	2021-05-04	North America	USA	Quest Diagnostics Incorporated	Centers for Disease Control and Prevention Division of Viral Diseases, Pathogen Discovery	Dakota Howard et al
EPI_ISL_2248529	USA/IL-CDC-QDX24603785/2021	2021-05-04	North America	USA	Quest Diagnostics Incorporated	Centers for Disease Control and Prevention Division of Viral Diseases, Pathogen Discovery	Dakota Howard et al
EPI_ISL_2268864	USA/IL-CDC-QDX24603786/2021	2021-05-04	North America	USA	Quest Diagnostics Incorporated	Centers for Disease Control and Prevention Division of Viral Diseases, Pathogen Discovery	Dakota Howard et al
EPI_ISL_2248563	USA/IL-CDC-QDX24603787/2021	2021-05-04	North America	USA	Quest Diagnostics Incorporated	Centers for Disease Control and Prevention Division of Viral Diseases, Pathogen Discovery	Dakota Howard et al
EPI_ISL_2248575	USA/IL-CDC-QDX24603788/2021	2021-05-04	North America	USA	Quest Diagnostics Incorporated	Centers for Disease Control and Prevention Division of Viral Diseases, Pathogen Discovery	Dakota Howard et al
EPI_ISL_2247156	USA/IL-CDC-QDX24603803/2021	2021-05-03	North America	USA	Quest Diagnostics Incorporated	Centers for Disease Control and Prevention Division of Viral Diseases, Pathogen Discovery	Dakota Howard et al
EPI_ISL_2247147	USA/IL-CDC-QDX24603804/2021	2021-05-03	North America	USA	Quest Diagnostics Incorporated	Centers for Disease Control and Prevention Division of Viral Diseases, Pathogen Discovery	Dakota Howard et al
EPI_ISL_2247188	USA/IL-CDC-QDX24603806/2021	2021-05-03	North America	USA	Quest Diagnostics Incorporated	Centers for Disease Control and Prevention Division of Viral Diseases, Pathogen Discovery	Dakota Howard et al
EPI_ISL_2247121	USA/IL-CDC-QDX24603808/2021	2021-05-03	North America	USA	Quest Diagnostics Incorporated	Centers for Disease Control and Prevention Division of Viral Diseases, Pathogen Discovery	Dakota Howard et al
EPI_ISL_2247181	USA/IL-CDC-QDX24603810/2021	2021-05-03	North America	USA	Quest Diagnostics Incorporated	Centers for Disease Control and Prevention Division of Viral Diseases, Pathogen Discovery	Dakota Howard et al
EPI_ISL_2268897	USA/IL-CDC-QDX24603814/2021	2021-05-03	North America	USA	Quest Diagnostics Incorporated	Centers for Disease Control and Prevention Division of Viral Diseases, Pathogen Discovery	Dakota Howard et al
EPI_ISL_2268824	USA/IL-CDC-QDX24603815/2021	2021-05-03	North America	USA	Quest Diagnostics Incorporated	Centers for Disease Control and Prevention Division of Viral Diseases, Pathogen Discovery	Dakota Howard et al
EPI_ISL_2248654	USA/IL-CDC-QDX24603816/2021	2021-05-03	North America	USA	Quest Diagnostics Incorporated	Centers for Disease Control and Prevention Division of Viral Diseases, Pathogen Discovery	Dakota Howard et al
EPI_ISL_2268369	USA/IL-CDC-QDX24603818/2021	2021-05-03	North America	USA	Quest Diagnostics Incorporated	Centers for Disease Control and Prevention Division of Viral Diseases, Pathogen Discovery	Dakota Howard et al
EPI_ISL_2247180	USA/IL-CDC-QDX24603821/2021	2021-05-03	North America	USA	Quest Diagnostics Incorporated	Centers for Disease Control and Prevention Division of Viral Diseases, Pathogen Discovery	Dakota Howard et al
EPI_ISL_2247114	USA/IL-CDC-QDX24603826/2021	2021-05-03	North America	USA	Quest Diagnostics Incorporated	Centers for Disease Control and Prevention Division of Viral Diseases, Pathogen Discovery	Dakota Howard et al
EPI_ISL_2247119	USA/IL-CDC-QDX24603827/2021	2021-05-03	North America	USA	Quest Diagnostics Incorporated	Centers for Disease Control and Prevention Division of Viral Diseases, Pathogen Discovery	Dakota Howard et al
EPI_ISL_2280130	USA/IL-CDC-QDX24603828/2021	2021-05-03	North America	USA	Quest Diagnostics Incorporated	Centers for Disease Control and Prevention Division of Viral Diseases, Pathogen Discovery	Dakota Howard et al
EPI_ISL_2247089	USA/IL-CDC-QDX24603836/2021	2021-05-03	North America	USA	Quest Diagnostics Incorporated	Centers for Disease Control and Prevention Division of Viral Diseases, Pathogen Discovery	Dakota Howard et al
EPI_ISL_2247171	USA/IL-CDC-QDX24603853/2021	2021-05-03	North America	USA	Quest Diagnostics Incorporated	Centers for Disease Control and Prevention Division of Viral Diseases, Pathogen Discovery	Dakota Howard et al
EPI_ISL_2248490	USA/IL-CDC-QDX24603857/2021	2021-05-03	North America	USA	Quest Diagnostics Incorporated	Centers for Disease Control and Prevention Division of Viral Diseases, Pathogen Discovery	Dakota Howard et al
EPI_ISL_2247069	USA/IL-CDC-QDX24603902/2021	2021-05-03	North America	USA	Quest Diagnostics Incorporated	Centers for Disease Control and Prevention Division of Viral Diseases, Pathogen Discovery	Dakota Howard et al
EPI_ISL_2268282	USA/IL-CDC-QDX24603914/2021	2021-05-03	North America	USA	Quest Diagnostics Incorporated	Centers for Disease Control and Prevention Division of Viral Diseases, Pathogen Discovery	Dakota Howard et al
EPI_ISL_2248544	USA/IL-CDC-QDX24603915/2021	2021-05-03	North America	USA	Quest Diagnostics Incorporated	Centers for Disease Control and Prevention Division of Viral Diseases, Pathogen Discovery	Dakota Howard et al
EPI_ISL_2268717	USA/IL-CDC-QDX24632554/2021	2021-05-04	North America	USA	Quest Diagnostics Incorporated	Centers for Disease Control and Prevention Division of Viral Diseases, Pathogen Discovery	Dakota Howard et al
EPI_ISL_2268711	USA/IL-CDC-QDX24632555/2021	2021-05-03	North America	USA	Quest Diagnostics Incorporated	Centers for Disease Control and Prevention Division of Viral Diseases, Pathogen Discovery	Dakota Howard et al
EPI_ISL_2280161	USA/IL-CDC-QDX24632629/2021	2021-05-05	North America	USA	Quest Diagnostics Incorporated	Centers for Disease Control and Prevention Division of Viral Diseases, Pathogen Discovery	Dakota Howard et al
EPI_ISL_2269091	USA/IL-CDC-QDX24632632/2021	2021-05-05	North America	USA	Quest Diagnostics Incorporated	Centers for Disease Control and Prevention Division of Viral Diseases, Pathogen Discovery	Dakota Howard et al
EPI_ISL_2269077	USA/IL-CDC-QDX24632634/2021	2021-05-05	North America	USA	Quest Diagnostics Incorporated	Centers for Disease Control and Prevention Division of Viral Diseases, Pathogen Discovery	Dakota Howard et al
EPI_ISL_2179941	USA/IL-CDC-QDX24633020/2021	2021-05-04	North America	USA	Quest Diagnostics Incorporated	Centers for Disease Control and Prevention Division of Viral Diseases, Pathogen Discovery	Dakota Howard et al
EPI_ISL_2280131	USA/IL-CDC-QDX24633025/2021	2021-05-04	North America	USA	Quest Diagnostics Incorporated	Centers for Disease Control and Prevention Division of Viral Diseases, Pathogen Discovery	Dakota Howard et al
EPI_ISL_2180523	USA/IL-CDC-QDX24633030/2021	2021-05-04	North America	USA	Quest Diagnostics Incorporated	Centers for Disease Control and Prevention Division of Viral Diseases, Pathogen Discovery	Dakota Howard et al
EPI_ISL_2269121	USA/IL-CDC-QDX24633033/2021	2021-05-04	North America	USA	Quest Diagnostics Incorporated	Centers for Disease Control and Prevention Division of Viral Diseases, Pathogen Discovery	Dakota Howard et al
EPI_ISL_2269149	USA/IL-CDC-QDX24633036/2021	2021-05-04	North America	USA	Quest Diagnostics Incorporated	Centers for Disease Control and Prevention Division of Viral Diseases, Pathogen Discovery	Dakota Howard et al
EPI_ISL_2268802	USA/IL-CDC-QDX24633038/2021	2021-05-04	North America	USA	Quest Diagnostics Incorporated	Centers for Disease Control and Prevention Division of Viral Diseases, Pathogen Discovery	Dakota Howard et al
EPI_ISL_2269162	USA/IL-CDC-QDX24633040/2021	2021-05-04	North America	USA	Quest Diagnostics Incorporated	Centers for Disease Control and Prevention Division of Viral Diseases, Pathogen Discovery	Dakota Howard et al
EPI_ISL_2280160	USA/IL-CDC-QDX24633044/2021	2021-05-04	North America	USA	Quest Diagnostics Incorporated	Centers for Disease Control and Prevention Division of Viral Diseases, Pathogen Discovery	Dakota Howard et al
EPI_ISL_2280171	USA/IL-CDC-QDX24633050/2021	2021-05-04	North America	USA	Quest Diagnostics Incorporated	Centers for Disease Control and Prevention Division of Viral Diseases, Pathogen Discovery	Dakota Howard et al
EPI_ISL_2269181	USA/IL-CDC-QDX24633056/2021	2021-05-04	North America	USA	Quest Diagnostics Incorporated	Centers for Disease Control and Prevention Division of Viral Diseases, Pathogen Discovery	Dakota Howard et al
EPI_ISL_2269207	USA/IL-CDC-QDX24633060/2021	2021-05-04	North America	USA	Quest Diagnostics Incorporated	Centers for Disease Control and Prevention Division of Viral Diseases, Pathogen Discovery	Dakota Howard et al
EPI_ISL_2268514	USA/IL-CDC-QDX24713474/2021	2021-05-05	North America	USA	Quest Diagnostics Incorporated	Centers for Disease Control and Prevention Division of Viral Diseases, Pathogen Discovery	Dakota Howard et al
EPI_ISL_2268517	USA/IL-CDC-QDX24713475/2021	2021-05-05	North America	USA	Quest Diagnostics Incorporated	Centers for Disease Control and Prevention Division of Viral Diseases, Pathogen Discovery	Dakota Howard et al
EPI_ISL_2268419	USA/IL-CDC-QDX24713478/2021	2021-05-05	North America	USA	Quest Diagnostics Incorporated	Centers for Disease Control and Prevention Division of Viral Diseases, Pathogen Discovery	Dakota Howard et al
EPI_ISL_2268461	USA/IL-CDC-QDX24713481/2021	2021-05-05	North America	USA	Quest Diagnostics Incorporated	Centers for Disease Control and Prevention Division of Viral Diseases, Pathogen Discovery	Dakota Howard et al
EPI_ISL_2268664	USA/IL-CDC-QDX24713485/2021	2021-05-05	North America	USA	Quest Diagnostics Incorporated	Centers for Disease Control and Prevention Division of Viral Diseases, Pathogen Discovery	Dakota Howard et al
EPI_ISL_2268450	USA/IL-CDC-QDX24713488/2021	2021-05-05	North America	USA	Quest Diagnostics Incorporated	Centers for Disease Control and Prevention Division of Viral Diseases, Pathogen Discovery	Dakota Howard et al
EPI_ISL_2280086	USA/IL-CDC-QDX24713489/2021	2021-05-05	North America	USA	Quest Diagnostics Incorporated	Centers for Disease Control and Prevention Division of Viral Diseases, Pathogen Discovery	Dakota Howard et al
EPI_ISL_2280104	USA/IL-CDC-QDX24713490/2021	2021-05-05	North America	USA	Quest Diagnostics Incorporated	Centers for Disease Control and Prevention Division of Viral Diseases, Pathogen Discovery	Dakota Howard et al
EPI_ISL_2268497	USA/IL-CDC-QDX24713493/2021	2021-05-05	North America	USA	Quest Diagnostics Incorporated	Centers for Disease Control and Prevention Division of Viral Diseases, Pathogen Discovery	Dakota Howard et al
EPI_ISL_2280082	USA/IL-CDC-QDX24713494/2021	2021-05-05	North America	USA	Quest Diagnostics Incorporated	Centers for Disease Control and Prevention Division of Viral Diseases, Pathogen Discovery	Dakota Howard et al
EPI_ISL_2268453	USA/IL-CDC-QDX24713495/2021	2021-05-05	North America	USA	Quest Diagnostics Incorporated	Centers for Disease Control and Prevention Division of Viral Diseases, Pathogen Discovery	Dakota Howard et al
EPI_ISL_2268440	USA/IL-CDC-QDX24713496/2021	2021-05-05	North America	USA	Quest Diagnostics Incorporated	Centers for Disease Control and Prevention Division of Viral Diseases, Pathogen Discovery	Dakota Howard et al
EPI_ISL_2268421	USA/IL-CDC-QDX24713498/2021	2021-05-05	North America	USA	Quest Diagnostics Incorporated	Centers for Disease Control and Prevention Division of Viral Diseases, Pathogen Discovery	Dakota Howard et al
EPI_ISL_2268399	USA/IL-CDC-QDX24713500/2021	2021-05-05	North America	USA	Quest Diagnostics Incorporated	Centers for Disease Control and Prevention Division of Viral Diseases, Pathogen Discovery	Dakota Howard et al
EPI_ISL_2268469	USA/IL-CDC-QDX24713502/2021	2021-05-05	North America	USA	Quest Diagnostics Incorporated	Centers for Disease Control and Prevention Division of Viral Diseases, Pathogen Discovery	Dakota Howard et al
EPI_ISL_2268404	USA/IL-CDC-QDX24713505/2021	2021-05-05	North America	USA	Quest Diagnostics Incorporated	Centers for Disease Control and Prevention Division of Viral Diseases, Pathogen Discovery	Dakota Howard et al
EPI_ISL_2268427	USA/IL-CDC-QDX24713506/2021	2021-05-05	North America	USA	Quest Diagnostics Incorporated	Centers for Disease Control and Prevention Division of Viral Diseases, Pathogen Discovery	Dakota Howard et al
EPI_ISL_2268394	USA/IL-CDC-QDX24713507/2021	2021-05-05	North America	USA	Quest Diagnostics Incorporated	Centers for Disease Control and Prevention Division of Viral Diseases, Pathogen Discovery	Dakota Howard et al
EPI_ISL_2268395	USA/IL-CDC-QDX24713508/2021	2021-05-05	North America	USA	Quest Diagnostics Incorporated	Centers for Disease Control and Prevention Division of Viral Diseases, Pathogen Discovery	Dakota Howard et al
EPI_ISL_2268467	USA/IL-CDC-QDX24713510/2021	2021-05-05	North America	USA	Quest Diagnostics Incorporated	Centers for Disease Control and Prevention Division of Viral Diseases, Pathogen Discovery	Dakota Howard et al
EPI_ISL_2280088	USA/IL-CDC-QDX24713511/2021	2021-05-05	North America	USA	Quest Diagnostics Incorporated	Centers for Disease Control and Prevention Division of Viral Diseases, Pathogen Discovery	Dakota Howard et al
EPI_ISL_2268660	USA/IL-CDC-QDX24713558/2021	2021-05-05	North America	USA	Quest Diagnostics Incorporated	Centers for Disease Control and Prevention Division of Viral Diseases, Pathogen Discovery	Dakota Howard et al
EPI_ISL_2268572	USA/IL-CDC-QDX24713570/2021	2021-05-05	North America	USA	Quest Diagnostics Incorporated	Centers for Disease Control and Prevention Division of Viral Diseases, Pathogen Discovery	Dakota Howard et al
EPI_ISL_2268577	USA/IL-CDC-QDX24758268/2021	2021-05-07	North America	USA	Quest Diagnostics Incorporated	Centers for Disease Control and Prevention Division of Viral Diseases, Pathogen Discovery	Dakota Howard et al
EPI_ISL_2369293	USA/IL-CDC-QDX24758686/2021	2021-05-06	North America	USA	Quest Diagnostics Incorporated	Centers for Disease Control and Prevention Division of Viral Diseases, Pathogen Discovery	Dakota Howard et al
EPI_ISL_2369285	USA/IL-CDC-QDX24758687/2021	2021-05-06	North America	USA	Quest Diagnostics Incorporated	Centers for Disease Control and Prevention Division of Viral Diseases, Pathogen Discovery	Dakota Howard et al
EPI_ISL_2372417	USA/IL-CDC-QDX24758689/2021	2021-05-06	North America	USA	Quest Diagnostics Incorporated	Centers for Disease Control and Prevention Division of Viral Diseases, Pathogen Discovery	Dakota Howard et al
EPI_ISL_2369139	USA/IL-CDC-QDX24758690/2021	2021-05-06	North America	USA	Quest Diagnostics Incorporated	Centers for Disease Control and Prevention Division of Viral Diseases, Pathogen Discovery	Dakota Howard et al
EPI_ISL_2369357	USA/IL-CDC-QDX24758691/2021	2021-05-06	North America	USA	Quest Diagnostics Incorporated	Centers for Disease Control and Prevention Division of Viral Diseases, Pathogen Discovery	Dakota Howard et al
EPI_ISL_2369386	USA/IL-CDC-QDX24758692/2021	2021-05-06	North America	USA	Quest Diagnostics Incorporated	Centers for Disease Control and Prevention Division of Viral Diseases, Pathogen Discovery	Dakota Howard et al
EPI_ISL_2369103	USA/IL-CDC-QDX24758693/2021	2021-05-06	North America	USA	Quest Diagnostics Incorporated	Centers for Disease Control and Prevention Division of Viral Diseases, Pathogen Discovery	Dakota Howard et al
EPI_ISL_2304739	USA/IL-CDC-QDX24758694/2021	2021-05-06	North America	USA	Quest Diagnostics Incorporated	Centers for Disease Control and Prevention Division of Viral Diseases, Pathogen Discovery	Dakota Howard et al
EPI_ISL_2372419	USA/IL-CDC-QDX24758695/2021	2021-05-06	North America	USA	Quest Diagnostics Incorporated	Centers for Disease Control and Prevention Division of Viral Diseases, Pathogen Discovery	Dakota Howard et al
EPI_ISL_2304694	USA/IL-CDC-QDX24758697/2021	2021-05-06	North America	USA	Quest Diagnostics Incorporated	Centers for Disease Control and Prevention Division of Viral Diseases, Pathogen Discovery	Dakota Howard et al
EPI_ISL_2369181	USA/IL-CDC-QDX24758698/2021	2021-05-06	North America	USA	Quest Diagnostics Incorporated	Centers for Disease Control and Prevention Division of Viral Diseases, Pathogen Discovery	Dakota Howard et al
EPI_ISL_2372415	USA/IL-CDC-QDX24758701/2021	2021-05-06	North America	USA	Quest Diagnostics Incorporated	Centers for Disease Control and Prevention Division of Viral Diseases, Pathogen Discovery	Dakota Howard et al
EPI_ISL_2369234	USA/IL-CDC-QDX24758702/2021	2021-05-06	North America	USA	Quest Diagnostics Incorporated	Centers for Disease Control and Prevention Division of Viral Diseases, Pathogen Discovery	Dakota Howard et al
EPI_ISL_2369124	USA/IL-CDC-QDX24758704/2021	2021-05-06	North America	USA	Quest Diagnostics Incorporated	Centers for Disease Control and Prevention Division of Viral Diseases, Pathogen Discovery	Dakota Howard et al
EPI_ISL_2369381	USA/IL-CDC-QDX24758706/2021	2021-05-06	North America	USA	Quest Diagnostics Incorporated	Centers for Disease Control and Prevention Division of Viral Diseases, Pathogen Discovery	Dakota Howard et al
EPI_ISL_2369354	USA/IL-CDC-QDX24758707/2021	2021-05-06	North America	USA	Quest Diagnostics Incorporated	Centers for Disease Control and Prevention Division of Viral Diseases, Pathogen Discovery	Dakota Howard et al
EPI_ISL_2372416	USA/IL-CDC-QDX24758709/2021	2021-05-07	North America	USA	Quest Diagnostics Incorporated	Centers for Disease Control and Prevention Division of Viral Diseases, Pathogen Discovery	Dakota Howard et al
EPI_ISL_2369237	USA/IL-CDC-QDX24758710/2021	2021-05-07	North America	USA	Quest Diagnostics Incorporated	Centers for Disease Control and Prevention Division of Viral Diseases, Pathogen Discovery	Dakota Howard et al
EPI_ISL_2369119	USA/IL-CDC-QDX24758711/2021	2021-05-07	North America	USA	Quest Diagnostics Incorporated	Centers for Disease Control and Prevention Division of Viral Diseases, Pathogen Discovery	Dakota Howard et al
EPI_ISL_2369087	USA/IL-CDC-QDX24758712/2021	2021-05-07	North America	USA	Quest Diagnostics Incorporated	Centers for Disease Control and Prevention Division of Viral Diseases, Pathogen Discovery	Dakota Howard et al
EPI_ISL_2304745	USA/IL-CDC-QDX24758713/2021	2021-05-07	North America	USA	Quest Diagnostics Incorporated	Centers for Disease Control and Prevention Division of Viral Diseases, Pathogen Discovery	Dakota Howard et al
EPI_ISL_2304728	USA/IL-CDC-QDX24758714/2021	2021-05-07	North America	USA	Quest Diagnostics Incorporated	Centers for Disease Control and Prevention Division of Viral Diseases, Pathogen Discovery	Dakota Howard et al
EPI_ISL_2304714	USA/IL-CDC-QDX24758715/2021	2021-05-07	North America	USA	Quest Diagnostics Incorporated	Centers for Disease Control and Prevention Division of Viral Diseases, Pathogen Discovery	Dakota Howard et al
EPI_ISL_2369307	USA/IL-CDC-QDX24758716/2021	2021-05-07	North America	USA	Quest Diagnostics Incorporated	Centers for Disease Control and Prevention Division of Viral Diseases, Pathogen Discovery	Dakota Howard et al
EPI_ISL_2372418	USA/IL-CDC-QDX24758719/2021	2021-05-07	North America	USA	Quest Diagnostics Incorporated	Centers for Disease Control and Prevention Division of Viral Diseases, Pathogen Discovery	Dakota Howard et al
EPI_ISL_2369035	USA/IL-CDC-QDX24758720/2021	2021-05-06	North America	USA	Quest Diagnostics Incorporated	Centers for Disease Control and Prevention Division of Viral Diseases, Pathogen Discovery	Dakota Howard et al
EPI_ISL_2304724	USA/IL-CDC-QDX24758721/2021	2021-05-07	North America	USA	Quest Diagnostics Incorporated	Centers for Disease Control and Prevention Division of Viral Diseases, Pathogen Discovery	Dakota Howard et al
EPI_ISL_2369312	USA/IL-CDC-QDX24758724/2021	2021-05-07	North America	USA	Quest Diagnostics Incorporated	Centers for Disease Control and Prevention Division of Viral Diseases, Pathogen Discovery	Dakota Howard et al
EPI_ISL_2369304	USA/IL-CDC-QDX24758736/2021	2021-05-07	North America	USA	Quest Diagnostics Incorporated	Centers for Disease Control and Prevention Division of Viral Diseases, Pathogen Discovery	Dakota Howard et al
EPI_ISL_2371717	USA/IL-CDC-QDX24840234/2021	2021-05-01	North America	USA	Quest Diagnostics Incorporated	Centers for Disease Control and Prevention Division of Viral Diseases, Pathogen Discovery	Dakota Howard et al
EPI_ISL_2367923	USA/IL-CDC-QDX24840236/2021	2021-05-01	North America	USA	Quest Diagnostics Incorporated	Centers for Disease Control and Prevention Division of Viral Diseases, Pathogen Discovery	Dakota Howard et al
EPI_ISL_2367849	USA/IL-CDC-QDX24840238/2021	2021-05-04	North America	USA	Quest Diagnostics Incorporated	Centers for Disease Control and Prevention Division of Viral Diseases, Pathogen Discovery	Dakota Howard et al
EPI_ISL_2367838	USA/IL-CDC-QDX24840244/2021	2021-05-06	North America	USA	Quest Diagnostics Incorporated	Centers for Disease Control and Prevention Division of Viral Diseases, Pathogen Discovery	Dakota Howard et al
EPI_ISL_2367684	USA/IL-CDC-QDX24840245/2021	2021-05-06	North America	USA	Quest Diagnostics Incorporated	Centers for Disease Control and Prevention Division of Viral Diseases, Pathogen Discovery	Dakota Howard et al
EPI_ISL_2367752	USA/IL-CDC-QDX24840247/2021	2021-05-06	North America	USA	Quest Diagnostics Incorporated	Centers for Disease Control and Prevention Division of Viral Diseases, Pathogen Discovery	Dakota Howard et al
EPI_ISL_2371711	USA/IL-CDC-QDX24840248/2021	2021-05-06	North America	USA	Quest Diagnostics Incorporated	Centers for Disease Control and Prevention Division of Viral Diseases, Pathogen Discovery	Dakota Howard et al
EPI_ISL_2367845	USA/IL-CDC-QDX24840252/2021	2021-05-05	North America	USA	Quest Diagnostics Incorporated	Centers for Disease Control and Prevention Division of Viral Diseases, Pathogen Discovery	Dakota Howard et al
EPI_ISL_2367935	USA/IL-CDC-QDX24840253/2021	2021-05-05	North America	USA	Quest Diagnostics Incorporated	Centers for Disease Control and Prevention Division of Viral Diseases, Pathogen Discovery	Dakota Howard et al
EPI_ISL_2367875	USA/IL-CDC-QDX24840254/2021	2021-05-06	North America	USA	Quest Diagnostics Incorporated	Centers for Disease Control and Prevention Division of Viral Diseases, Pathogen Discovery	Dakota Howard et al
EPI_ISL_2367939	USA/IL-CDC-QDX24840255/2021	2021-05-06	North America	USA	Quest Diagnostics Incorporated	Centers for Disease Control and Prevention Division of Viral Diseases, Pathogen Discovery	Dakota Howard et al
EPI_ISL_2367860	USA/IL-CDC-QDX24840256/2021	2021-05-06	North America	USA	Quest Diagnostics Incorporated	Centers for Disease Control and Prevention Division of Viral Diseases, Pathogen Discovery	Dakota Howard et al
EPI_ISL_2367876	USA/IL-CDC-QDX24840260/2021	2021-05-06	North America	USA	Quest Diagnostics Incorporated	Centers for Disease Control and Prevention Division of Viral Diseases, Pathogen Discovery	Dakota Howard et al
EPI_ISL_2367901	USA/IL-CDC-QDX24840277/2021	2021-05-06	North America	USA	Quest Diagnostics Incorporated	Centers for Disease Control and Prevention Division of Viral Diseases, Pathogen Discovery	Dakota Howard et al
EPI_ISL_2371719	USA/IL-CDC-QDX24840281/2021	2021-05-06	North America	USA	Quest Diagnostics Incorporated	Centers for Disease Control and Prevention Division of Viral Diseases, Pathogen Discovery	Dakota Howard et al
EPI_ISL_2367995	USA/IL-CDC-QDX24863491/2021	2021-05-12	North America	USA	Quest Diagnostics Incorporated	Centers for Disease Control and Prevention Division of Viral Diseases, Pathogen Discovery	Dakota Howard et al
EPI_ISL_2367969	USA/IL-CDC-QDX24863497/2021	2021-05-12	North America	USA	Quest Diagnostics Incorporated	Centers for Disease Control and Prevention Division of Viral Diseases, Pathogen Discovery	Dakota Howard et al
EPI_ISL_2371732	USA/IL-CDC-QDX24897746/2021	2021-05-10	North America	USA	Quest Diagnostics Incorporated	Centers for Disease Control and Prevention Division of Viral Diseases, Pathogen Discovery	Dakota Howard et al
EPI_ISL_2371722	USA/IL-CDC-QDX24897757/2021	2021-05-10	North America	USA	Quest Diagnostics Incorporated	Centers for Disease Control and Prevention Division of Viral Diseases, Pathogen Discovery	Dakota Howard et al
EPI_ISL_2371724	USA/IL-CDC-QDX24897774/2021	2021-05-11	North America	USA	Quest Diagnostics Incorporated	Centers for Disease Control and Prevention Division of Viral Diseases, Pathogen Discovery	Dakota Howard et al
EPI_ISL_2368041	USA/IL-CDC-QDX24897775/2021	2021-05-11	North America	USA	Quest Diagnostics Incorporated	Centers for Disease Control and Prevention Division of Viral Diseases, Pathogen Discovery	Dakota Howard et al
EPI_ISL_2372201	USA/IL-CDC-QDX24940838/2021	2021-05-14	North America	USA	Quest Diagnostics Incorporated	Centers for Disease Control and Prevention Division of Viral Diseases, Pathogen Discovery	Dakota Howard et al
EPI_ISL_2372196	USA/IL-CDC-QDX24940887/2021	2021-05-12	North America	USA	Quest Diagnostics Incorporated	Centers for Disease Control and Prevention Division of Viral Diseases, Pathogen Discovery	Dakota Howard et al
EPI_ISL_2371800	USA/IL-CDC-QDX24941398/2021	2021-05-12	North America	USA	Quest Diagnostics Incorporated	Centers for Disease Control and Prevention Division of Viral Diseases, Pathogen Discovery	Dakota Howard et al
EPI_ISL_2372908	USA/IL-CDC-QDX24941402/2021	2021-05-12	North America	USA	Quest Diagnostics Incorporated	Centers for Disease Control and Prevention Division of Viral Diseases, Pathogen Discovery	Dakota Howard et al
EPI_ISL_2371812	USA/IL-CDC-QDX24941414/2021	2021-05-12	North America	USA	Quest Diagnostics Incorporated	Centers for Disease Control and Prevention Division of Viral Diseases, Pathogen Discovery	Dakota Howard et al
EPI_ISL_2372087	USA/IL-CDC-QDX24981112/2021	2021-05-15	North America	USA	Quest Diagnostics Incorporated	Centers for Disease Control and Prevention Division of Viral Diseases, Pathogen Discovery	Dakota Howard et al
EPI_ISL_2372092	USA/IL-CDC-QDX24981113/2021	2021-05-15	North America	USA	Quest Diagnostics Incorporated	Centers for Disease Control and Prevention Division of Viral Diseases, Pathogen Discovery	Dakota Howard et al
EPI_ISL_2372939	USA/IL-CDC-QDX24981114/2021	2021-05-15	North America	USA	Quest Diagnostics Incorporated	Centers for Disease Control and Prevention Division of Viral Diseases, Pathogen Discovery	Dakota Howard et al
EPI_ISL_2372021	USA/IL-CDC-QDX24981115/2021	2021-05-15	North America	USA	Quest Diagnostics Incorporated	Centers for Disease Control and Prevention Division of Viral Diseases, Pathogen Discovery	Dakota Howard et al
EPI_ISL_2372020	USA/IL-CDC-QDX24981116/2021	2021-05-15	North America	USA	Quest Diagnostics Incorporated	Centers for Disease Control and Prevention Division of Viral Diseases, Pathogen Discovery	Dakota Howard et al
EPI_ISL_2399487	USA/IL-CDC-QDX25063172/2021	2021-05-17	North America	USA	Quest Diagnostics Incorporated	Centers for Disease Control and Prevention Division of Viral Diseases, Pathogen Discovery	Dakota Howard et al
EPI_ISL_2397398	USA/IL-CDC-QDX25063174/2021	2021-05-17	North America	USA	Quest Diagnostics Incorporated	Centers for Disease Control and Prevention Division of Viral Diseases, Pathogen Discovery	Dakota Howard et al
EPI_ISL_2397347	USA/IL-CDC-QDX25063175/2021	2021-05-17	North America	USA	Quest Diagnostics Incorporated	Centers for Disease Control and Prevention Division of Viral Diseases, Pathogen Discovery	Dakota Howard et al
EPI_ISL_2399467	USA/IL-CDC-QDX25063176/2021	2021-05-17	North America	USA	Quest Diagnostics Incorporated	Centers for Disease Control and Prevention Division of Viral Diseases, Pathogen Discovery	Dakota Howard et al
EPI_ISL_2399469	USA/IL-CDC-QDX25063177/2021	2021-05-17	North America	USA	Quest Diagnostics Incorporated	Centers for Disease Control and Prevention Division of Viral Diseases, Pathogen Discovery	Dakota Howard et al
EPI_ISL_2397753	USA/IL-CDC-QDX25063181/2021	2021-05-17	North America	USA	Quest Diagnostics Incorporated	Centers for Disease Control and Prevention Division of Viral Diseases, Pathogen Discovery	Dakota Howard et al
EPI_ISL_2397772	USA/IL-CDC-QDX25063183/2021	2021-05-17	North America	USA	Quest Diagnostics Incorporated	Centers for Disease Control and Prevention Division of Viral Diseases, Pathogen Discovery	Dakota Howard et al
EPI_ISL_2397770	USA/IL-CDC-QDX25063184/2021	2021-05-17	North America	USA	Quest Diagnostics Incorporated	Centers for Disease Control and Prevention Division of Viral Diseases, Pathogen Discovery	Dakota Howard et al
EPI_ISL_2397338	USA/IL-CDC-QDX25063186/2021	2021-05-17	North America	USA	Quest Diagnostics Incorporated	Centers for Disease Control and Prevention Division of Viral Diseases, Pathogen Discovery	Dakota Howard et al
EPI_ISL_2399468	USA/IL-CDC-QDX25063189/2021	2021-05-17	North America	USA	Quest Diagnostics Incorporated	Centers for Disease Control and Prevention Division of Viral Diseases, Pathogen Discovery	Dakota Howard et al
EPI_ISL_2397750	USA/IL-CDC-QDX25063191/2021	2021-05-17	North America	USA	Quest Diagnostics Incorporated	Centers for Disease Control and Prevention Division of Viral Diseases, Pathogen Discovery	Dakota Howard et al
EPI_ISL_2397400	USA/IL-CDC-QDX25063192/2021	2021-05-17	North America	USA	Quest Diagnostics Incorporated	Centers for Disease Control and Prevention Division of Viral Diseases, Pathogen Discovery	Dakota Howard et al
EPI_ISL_2397345	USA/IL-CDC-QDX25063195/2021	2021-05-17	North America	USA	Quest Diagnostics Incorporated	Centers for Disease Control and Prevention Division of Viral Diseases, Pathogen Discovery	Dakota Howard et al
EPI_ISL_2397409	USA/IL-CDC-QDX25063215/2021	2021-05-18	North America	USA	Quest Diagnostics Incorporated	Centers for Disease Control and Prevention Division of Viral Diseases, Pathogen Discovery	Dakota Howard et al
EPI_ISL_2399511	USA/IL-CDC-QDX25063224/2021	2021-05-17	North America	USA	Quest Diagnostics Incorporated	Centers for Disease Control and Prevention Division of Viral Diseases, Pathogen Discovery	Dakota Howard et al
EPI_ISL_2451453	USA/IL-CDC-QDX25088920/2021	2021-05-17	North America	USA	Quest Diagnostics Incorporated	Centers for Disease Control and Prevention Division of Viral Diseases, Pathogen Discovery	Dakota Howard et al
EPI_ISL_2439644	USA/IL-CDC-QDX25088943/2021	2021-05-18	North America	USA	Quest Diagnostics Incorporated	Centers for Disease Control and Prevention Division of Viral Diseases, Pathogen Discovery	Dakota Howard et al
EPI_ISL_2439701	USA/IL-CDC-QDX25088979/2021	2021-05-17	North America	USA	Quest Diagnostics Incorporated	Centers for Disease Control and Prevention Division of Viral Diseases, Pathogen Discovery	Dakota Howard et al
EPI_ISL_2439576	USA/IL-CDC-QDX25088980/2021	2021-05-17	North America	USA	Quest Diagnostics Incorporated	Centers for Disease Control and Prevention Division of Viral Diseases, Pathogen Discovery	Dakota Howard et al
EPI_ISL_2439623	USA/IL-CDC-QDX25088982/2021	2021-05-17	North America	USA	Quest Diagnostics Incorporated	Centers for Disease Control and Prevention Division of Viral Diseases, Pathogen Discovery	Dakota Howard et al
EPI_ISL_2439608	USA/IL-CDC-QDX25088983/2021	2021-05-17	North America	USA	Quest Diagnostics Incorporated	Centers for Disease Control and Prevention Division of Viral Diseases, Pathogen Discovery	Dakota Howard et al
EPI_ISL_2451444	USA/IL-CDC-QDX25089078/2021	2021-05-18	North America	USA	Quest Diagnostics Incorporated	Centers for Disease Control and Prevention Division of Viral Diseases, Pathogen Discovery	Dakota Howard et al
EPI_ISL_2439753	USA/IL-CDC-QDX25089079/2021	2021-05-18	North America	USA	Quest Diagnostics Incorporated	Centers for Disease Control and Prevention Division of Viral Diseases, Pathogen Discovery	Dakota Howard et al
EPI_ISL_2451449	USA/IL-CDC-QDX25089081/2021	2021-05-18	North America	USA	Quest Diagnostics Incorporated	Centers for Disease Control and Prevention Division of Viral Diseases, Pathogen Discovery	Dakota Howard et al
EPI_ISL_2439705	USA/IL-CDC-QDX25089083/2021	2021-05-18	North America	USA	Quest Diagnostics Incorporated	Centers for Disease Control and Prevention Division of Viral Diseases, Pathogen Discovery	Dakota Howard et al
EPI_ISL_2451469	USA/IL-CDC-QDX25089084/2021	2021-05-18	North America	USA	Quest Diagnostics Incorporated	Centers for Disease Control and Prevention Division of Viral Diseases, Pathogen Discovery	Dakota Howard et al
EPI_ISL_2439761	USA/IL-CDC-QDX25089087/2021	2021-05-18	North America	USA	Quest Diagnostics Incorporated	Centers for Disease Control and Prevention Division of Viral Diseases, Pathogen Discovery	Dakota Howard et al
EPI_ISL_2439667	USA/IL-CDC-QDX25089088/2021	2021-05-18	North America	USA	Quest Diagnostics Incorporated	Centers for Disease Control and Prevention Division of Viral Diseases, Pathogen Discovery	Dakota Howard et al
EPI_ISL_2439816	USA/IL-CDC-QDX25089094/2021	2021-05-18	North America	USA	Quest Diagnostics Incorporated	Centers for Disease Control and Prevention Division of Viral Diseases, Pathogen Discovery	Dakota Howard et al
EPI_ISL_2439680	USA/IL-CDC-QDX25089108/2021	2021-05-18	North America	USA	Quest Diagnostics Incorporated	Centers for Disease Control and Prevention Division of Viral Diseases, Pathogen Discovery	Dakota Howard et al
EPI_ISL_2439298	USA/IL-CDC-QDX25164552/2021	2021-05-19	North America	USA	Quest Diagnostics Incorporated	Centers for Disease Control and Prevention Division of Viral Diseases, Pathogen Discovery	Dakota Howard et al
EPI_ISL_2439352	USA/IL-CDC-QDX25164553/2021	2021-05-19	North America	USA	Quest Diagnostics Incorporated	Centers for Disease Control and Prevention Division of Viral Diseases, Pathogen Discovery	Dakota Howard et al
EPI_ISL_2439319	USA/IL-CDC-QDX25164554/2021	2021-05-19	North America	USA	Quest Diagnostics Incorporated	Centers for Disease Control and Prevention Division of Viral Diseases, Pathogen Discovery	Dakota Howard et al
EPI_ISL_2451435	USA/IL-CDC-QDX25164555/2021	2021-05-19	North America	USA	Quest Diagnostics Incorporated	Centers for Disease Control and Prevention Division of Viral Diseases, Pathogen Discovery	Dakota Howard et al
EPI_ISL_2439433	USA/IL-CDC-QDX25164573/2021	2021-05-20	North America	USA	Quest Diagnostics Incorporated	Centers for Disease Control and Prevention Division of Viral Diseases, Pathogen Discovery	Dakota Howard et al
EPI_ISL_2439387	USA/IL-CDC-QDX25164574/2021	2021-05-20	North America	USA	Quest Diagnostics Incorporated	Centers for Disease Control and Prevention Division of Viral Diseases, Pathogen Discovery	Dakota Howard et al
EPI_ISL_2451411	USA/IL-CDC-QDX25164575/2021	2021-05-20	North America	USA	Quest Diagnostics Incorporated	Centers for Disease Control and Prevention Division of Viral Diseases, Pathogen Discovery	Dakota Howard et al
EPI_ISL_2451410	USA/IL-CDC-QDX25164576/2021	2021-05-20	North America	USA	Quest Diagnostics Incorporated	Centers for Disease Control and Prevention Division of Viral Diseases, Pathogen Discovery	Dakota Howard et al
EPI_ISL_2451437	USA/IL-CDC-QDX25164577/2021	2021-05-20	North America	USA	Quest Diagnostics Incorporated	Centers for Disease Control and Prevention Division of Viral Diseases, Pathogen Discovery	Dakota Howard et al
EPI_ISL_2439483	USA/IL-CDC-QDX25164578/2021	2021-05-20	North America	USA	Quest Diagnostics Incorporated	Centers for Disease Control and Prevention Division of Viral Diseases, Pathogen Discovery	Dakota Howard et al
EPI_ISL_2439310	USA/IL-CDC-QDX25164590/2021	2021-05-21	North America	USA	Quest Diagnostics Incorporated	Centers for Disease Control and Prevention Division of Viral Diseases, Pathogen Discovery	Dakota Howard et al
EPI_ISL_2439348	USA/IL-CDC-QDX25164591/2021	2021-05-21	North America	USA	Quest Diagnostics Incorporated	Centers for Disease Control and Prevention Division of Viral Diseases, Pathogen Discovery	Dakota Howard et al
EPI_ISL_2439379	USA/IL-CDC-QDX25164593/2021	2021-05-21	North America	USA	Quest Diagnostics Incorporated	Centers for Disease Control and Prevention Division of Viral Diseases, Pathogen Discovery	Dakota Howard et al
EPI_ISL_2439527	USA/IL-CDC-QDX25164594/2021	2021-05-21	North America	USA	Quest Diagnostics Incorporated	Centers for Disease Control and Prevention Division of Viral Diseases, Pathogen Discovery	Dakota Howard et al
EPI_ISL_2439533	USA/IL-CDC-QDX25164652/2021	2021-05-19	North America	USA	Quest Diagnostics Incorporated	Centers for Disease Control and Prevention Division of Viral Diseases, Pathogen Discovery	Dakota Howard et al
EPI_ISL_2439418	USA/IL-CDC-QDX25164653/2021	2021-05-19	North America	USA	Quest Diagnostics Incorporated	Centers for Disease Control and Prevention Division of Viral Diseases, Pathogen Discovery	Dakota Howard et al
EPI_ISL_2439358	USA/IL-CDC-QDX25164654/2021	2021-05-20	North America	USA	Quest Diagnostics Incorporated	Centers for Disease Control and Prevention Division of Viral Diseases, Pathogen Discovery	Dakota Howard et al
EPI_ISL_2451528	USA/IL-CDC-QDX25208009/2021	2021-05-21	North America	USA	Quest Diagnostics Incorporated	Centers for Disease Control and Prevention Division of Viral Diseases, Pathogen Discovery	Dakota Howard et al
EPI_ISL_2451510	USA/IL-CDC-QDX25208010/2021	2021-05-21	North America	USA	Quest Diagnostics Incorporated	Centers for Disease Control and Prevention Division of Viral Diseases, Pathogen Discovery	Dakota Howard et al
EPI_ISL_2440638	USA/IL-CDC-QDX25208013/2021	2021-05-21	North America	USA	Quest Diagnostics Incorporated	Centers for Disease Control and Prevention Division of Viral Diseases, Pathogen Discovery	Dakota Howard et al
EPI_ISL_2440727	USA/IL-CDC-QDX25208015/2021	2021-05-21	North America	USA	Quest Diagnostics Incorporated	Centers for Disease Control and Prevention Division of Viral Diseases, Pathogen Discovery	Dakota Howard et al
EPI_ISL_2440676	USA/IL-CDC-QDX25208018/2021	2021-05-21	North America	USA	Quest Diagnostics Incorporated	Centers for Disease Control and Prevention Division of Viral Diseases, Pathogen Discovery	Dakota Howard et al
EPI_ISL_2440582	USA/IL-CDC-QDX25208021/2021	2021-05-20	North America	USA	Quest Diagnostics Incorporated	Centers for Disease Control and Prevention Division of Viral Diseases, Pathogen Discovery	Dakota Howard et al
EPI_ISL_2440716	USA/IL-CDC-QDX25208032/2021	2021-05-20	North America	USA	Quest Diagnostics Incorporated	Centers for Disease Control and Prevention Division of Viral Diseases, Pathogen Discovery	Dakota Howard et al
EPI_ISL_2440606	USA/IL-CDC-QDX25208033/2021	2021-05-20	North America	USA	Quest Diagnostics Incorporated	Centers for Disease Control and Prevention Division of Viral Diseases, Pathogen Discovery	Dakota Howard et al
EPI_ISL_2440542	USA/IL-CDC-QDX25208034/2021	2021-05-20	North America	USA	Quest Diagnostics Incorporated	Centers for Disease Control and Prevention Division of Viral Diseases, Pathogen Discovery	Dakota Howard et al
EPI_ISL_2440765	USA/IL-CDC-QDX25208036/2021	2021-05-20	North America	USA	Quest Diagnostics Incorporated	Centers for Disease Control and Prevention Division of Viral Diseases, Pathogen Discovery	Dakota Howard et al
EPI_ISL_2451513	USA/IL-CDC-QDX25208037/2021	2021-05-20	North America	USA	Quest Diagnostics Incorporated	Centers for Disease Control and Prevention Division of Viral Diseases, Pathogen Discovery	Dakota Howard et al
EPI_ISL_2440584	USA/IL-CDC-QDX25208039/2021	2021-05-20	North America	USA	Quest Diagnostics Incorporated	Centers for Disease Control and Prevention Division of Viral Diseases, Pathogen Discovery	Dakota Howard et al
EPI_ISL_2440686	USA/IL-CDC-QDX25208048/2021	2021-05-20	North America	USA	Quest Diagnostics Incorporated	Centers for Disease Control and Prevention Division of Viral Diseases, Pathogen Discovery	Dakota Howard et al
EPI_ISL_2440723	USA/IL-CDC-QDX25208050/2021	2021-05-20	North America	USA	Quest Diagnostics Incorporated	Centers for Disease Control and Prevention Division of Viral Diseases, Pathogen Discovery	Dakota Howard et al
EPI_ISL_2440753	USA/IL-CDC-QDX25208051/2021	2021-05-20	North America	USA	Quest Diagnostics Incorporated	Centers for Disease Control and Prevention Division of Viral Diseases, Pathogen Discovery	Dakota Howard et al
EPI_ISL_2440583	USA/IL-CDC-QDX25208055/2021	2021-05-20	North America	USA	Quest Diagnostics Incorporated	Centers for Disease Control and Prevention Division of Viral Diseases, Pathogen Discovery	Dakota Howard et al
EPI_ISL_2440640	USA/IL-CDC-QDX25208056/2021	2021-05-20	North America	USA	Quest Diagnostics Incorporated	Centers for Disease Control and Prevention Division of Viral Diseases, Pathogen Discovery	Dakota Howard et al
EPI_ISL_2440661	USA/IL-CDC-QDX25208061/2021	2021-05-20	North America	USA	Quest Diagnostics Incorporated	Centers for Disease Control and Prevention Division of Viral Diseases, Pathogen Discovery	Dakota Howard et al
EPI_ISL_2451545	USA/IL-CDC-QDX25208062/2021	2021-05-20	North America	USA	Quest Diagnostics Incorporated	Centers for Disease Control and Prevention Division of Viral Diseases, Pathogen Discovery	Dakota Howard et al
EPI_ISL_2440683	USA/IL-CDC-QDX25208063/2021	2021-05-20	North America	USA	Quest Diagnostics Incorporated	Centers for Disease Control and Prevention Division of Viral Diseases, Pathogen Discovery	Dakota Howard et al
EPI_ISL_2440714	USA/IL-CDC-QDX25208064/2021	2021-05-20	North America	USA	Quest Diagnostics Incorporated	Centers for Disease Control and Prevention Division of Viral Diseases, Pathogen Discovery	Dakota Howard et al
EPI_ISL_2451547	USA/IL-CDC-QDX25208069/2021	2021-05-20	North America	USA	Quest Diagnostics Incorporated	Centers for Disease Control and Prevention Division of Viral Diseases, Pathogen Discovery	Dakota Howard et al
EPI_ISL_2440695	USA/IL-CDC-QDX25208084/2021	2021-05-20	North America	USA	Quest Diagnostics Incorporated	Centers for Disease Control and Prevention Division of Viral Diseases, Pathogen Discovery	Dakota Howard et al
EPI_ISL_2451560	USA/IL-CDC-QDX25249394/2021	2021-05-21	North America	USA	Quest Diagnostics Incorporated	Centers for Disease Control and Prevention Division of Viral Diseases, Pathogen Discovery	Dakota Howard et al
EPI_ISL_2451359	USA/IL-CDC-QDX25284245/2021	2021-05-24	North America	USA	Quest Diagnostics Incorporated	Centers for Disease Control and Prevention Division of Viral Diseases, Pathogen Discovery	Dakota Howard et al
EPI_ISL_2451265	USA/IL-CDC-QDX25284246/2021	2021-05-24	North America	USA	Quest Diagnostics Incorporated	Centers for Disease Control and Prevention Division of Viral Diseases, Pathogen Discovery	Dakota Howard et al
EPI_ISL_2451266	USA/IL-CDC-QDX25284247/2021	2021-05-24	North America	USA	Quest Diagnostics Incorporated	Centers for Disease Control and Prevention Division of Viral Diseases, Pathogen Discovery	Dakota Howard et al
EPI_ISL_2451374	USA/IL-CDC-QDX25284248/2021	2021-05-24	North America	USA	Quest Diagnostics Incorporated	Centers for Disease Control and Prevention Division of Viral Diseases, Pathogen Discovery	Dakota Howard et al
EPI_ISL_2451342	USA/IL-CDC-QDX25284251/2021	2021-05-24	North America	USA	Quest Diagnostics Incorporated	Centers for Disease Control and Prevention Division of Viral Diseases, Pathogen Discovery	Dakota Howard et al
EPI_ISL_2451396	USA/IL-CDC-QDX25284252/2021	2021-05-24	North America	USA	Quest Diagnostics Incorporated	Centers for Disease Control and Prevention Division of Viral Diseases, Pathogen Discovery	Dakota Howard et al
EPI_ISL_2463014	USA/IL-CDC-QDX25284253/2021	2021-05-24	North America	USA	Quest Diagnostics Incorporated	Centers for Disease Control and Prevention Division of Viral Diseases, Pathogen Discovery	Dakota Howard et al
EPI_ISL_2451310	USA/IL-CDC-QDX25284255/2021	2021-05-24	North America	USA	Quest Diagnostics Incorporated	Centers for Disease Control and Prevention Division of Viral Diseases, Pathogen Discovery	Dakota Howard et al
EPI_ISL_2451301	USA/IL-CDC-QDX25284259/2021	2021-05-24	North America	USA	Quest Diagnostics Incorporated	Centers for Disease Control and Prevention Division of Viral Diseases, Pathogen Discovery	Dakota Howard et al
EPI_ISL_2440850	USA/IL-CDC-QDX25284260/2021	2021-05-24	North America	USA	Quest Diagnostics Incorporated	Centers for Disease Control and Prevention Division of Viral Diseases, Pathogen Discovery	Dakota Howard et al
EPI_ISL_2440788	USA/IL-CDC-QDX25284261/2021	2021-05-24	North America	USA	Quest Diagnostics Incorporated	Centers for Disease Control and Prevention Division of Viral Diseases, Pathogen Discovery	Dakota Howard et al
EPI_ISL_2440792	USA/IL-CDC-QDX25284266/2021	2021-05-24	North America	USA	Quest Diagnostics Incorporated	Centers for Disease Control and Prevention Division of Viral Diseases, Pathogen Discovery	Dakota Howard et al
EPI_ISL_2463240	USA/IL-CDC-QDX25352645/2021	2021-05-25	North America	USA	Quest Diagnostics Incorporated	Centers for Disease Control and Prevention Division of Viral Diseases, Pathogen Discovery	Dakota Howard et al
EPI_ISL_2463260	USA/IL-CDC-QDX25352646/2021	2021-05-25	North America	USA	Quest Diagnostics Incorporated	Centers for Disease Control and Prevention Division of Viral Diseases, Pathogen Discovery	Dakota Howard et al
EPI_ISL_2463255	USA/IL-CDC-QDX25352647/2021	2021-05-25	North America	USA	Quest Diagnostics Incorporated	Centers for Disease Control and Prevention Division of Viral Diseases, Pathogen Discovery	Dakota Howard et al
EPI_ISL_2488844	USA/IL-CDC-QDX25352648/2021	2021-05-25	North America	USA	Quest Diagnostics Incorporated	Centers for Disease Control and Prevention Division of Viral Diseases, Pathogen Discovery	Dakota Howard et al
EPI_ISL_2463274	USA/IL-CDC-QDX25352649/2021	2021-05-25	North America	USA	Quest Diagnostics Incorporated	Centers for Disease Control and Prevention Division of Viral Diseases, Pathogen Discovery	Dakota Howard et al
EPI_ISL_2463073	USA/IL-CDC-QDX25352650/2021	2021-05-25	North America	USA	Quest Diagnostics Incorporated	Centers for Disease Control and Prevention Division of Viral Diseases, Pathogen Discovery	Dakota Howard et al
EPI_ISL_2463183	USA/IL-CDC-QDX25352653/2021	2021-05-25	North America	USA	Quest Diagnostics Incorporated	Centers for Disease Control and Prevention Division of Viral Diseases, Pathogen Discovery	Dakota Howard et al
EPI_ISL_2526991	USA/IL-CDC-QDX25392343/2021	2021-05-27	North America	USA	Quest Diagnostics Incorporated	Centers for Disease Control and Prevention Division of Viral Diseases, Pathogen Discovery	Dakota Howard et al
EPI_ISL_2526816	USA/IL-CDC-QDX25392344/2021	2021-05-27	North America	USA	Quest Diagnostics Incorporated	Centers for Disease Control and Prevention Division of Viral Diseases, Pathogen Discovery	Dakota Howard et al
EPI_ISL_2526772	USA/IL-CDC-QDX25392345/2021	2021-05-27	North America	USA	Quest Diagnostics Incorporated	Centers for Disease Control and Prevention Division of Viral Diseases, Pathogen Discovery	Dakota Howard et al
EPI_ISL_2526849	USA/IL-CDC-QDX25392347/2021	2021-05-27	North America	USA	Quest Diagnostics Incorporated	Centers for Disease Control and Prevention Division of Viral Diseases, Pathogen Discovery	Dakota Howard et al
EPI_ISL_2534522	USA/IL-CDC-QDX25434253/2021	2021-05-25	North America	USA	Quest Diagnostics Incorporated	Centers for Disease Control and Prevention Division of Viral Diseases, Pathogen Discovery	Dakota Howard et al
EPI_ISL_2526881	USA/IL-CDC-QDX25434261/2021	2021-05-26	North America	USA	Quest Diagnostics Incorporated	Centers for Disease Control and Prevention Division of Viral Diseases, Pathogen Discovery	Dakota Howard et al
EPI_ISL_2526927	USA/IL-CDC-QDX25434268/2021	2021-05-27	North America	USA	Quest Diagnostics Incorporated	Centers for Disease Control and Prevention Division of Viral Diseases, Pathogen Discovery	Dakota Howard et al
EPI_ISL_2526961	USA/IL-CDC-QDX25434269/2021	2021-05-27	North America	USA	Quest Diagnostics Incorporated	Centers for Disease Control and Prevention Division of Viral Diseases, Pathogen Discovery	Dakota Howard et al
EPI_ISL_2526996	USA/IL-CDC-QDX25434270/2021	2021-05-27	North America	USA	Quest Diagnostics Incorporated	Centers for Disease Control and Prevention Division of Viral Diseases, Pathogen Discovery	Dakota Howard et al
EPI_ISL_2526840	USA/IL-CDC-QDX25434271/2021	2021-05-27	North America	USA	Quest Diagnostics Incorporated	Centers for Disease Control and Prevention Division of Viral Diseases, Pathogen Discovery	Dakota Howard et al
EPI_ISL_2527017	USA/IL-CDC-QDX25434272/2021	2021-05-27	North America	USA	Quest Diagnostics Incorporated	Centers for Disease Control and Prevention Division of Viral Diseases, Pathogen Discovery	Dakota Howard et al
EPI_ISL_2526925	USA/IL-CDC-QDX25434273/2021	2021-05-27	North America	USA	Quest Diagnostics Incorporated	Centers for Disease Control and Prevention Division of Viral Diseases, Pathogen Discovery	Dakota Howard et al
EPI_ISL_2526938	USA/IL-CDC-QDX25434274/2021	2021-05-27	North America	USA	Quest Diagnostics Incorporated	Centers for Disease Control and Prevention Division of Viral Diseases, Pathogen Discovery	Dakota Howard et al
EPI_ISL_2526820	USA/IL-CDC-QDX25434275/2021	2021-05-27	North America	USA	Quest Diagnostics Incorporated	Centers for Disease Control and Prevention Division of Viral Diseases, Pathogen Discovery	Dakota Howard et al
EPI_ISL_2526785	USA/IL-CDC-QDX25434280/2021	2021-05-27	North America	USA	Quest Diagnostics Incorporated	Centers for Disease Control and Prevention Division of Viral Diseases, Pathogen Discovery	Dakota Howard et al
EPI_ISL_2526946	USA/IL-CDC-QDX25434281/2021	2021-05-27	North America	USA	Quest Diagnostics Incorporated	Centers for Disease Control and Prevention Division of Viral Diseases, Pathogen Discovery	Dakota Howard et al
EPI_ISL_2526783	USA/IL-CDC-QDX25434288/2021	2021-05-27	North America	USA	Quest Diagnostics Incorporated	Centers for Disease Control and Prevention Division of Viral Diseases, Pathogen Discovery	Dakota Howard et al
EPI_ISL_2526985	USA/IL-CDC-QDX25434289/2021	2021-05-27	North America	USA	Quest Diagnostics Incorporated	Centers for Disease Control and Prevention Division of Viral Diseases, Pathogen Discovery	Dakota Howard et al
EPI_ISL_2526989	USA/IL-CDC-QDX25434292/2021	2021-05-27	North America	USA	Quest Diagnostics Incorporated	Centers for Disease Control and Prevention Division of Viral Diseases, Pathogen Discovery	Dakota Howard et al
EPI_ISL_2599634	USA/IL-CDC-QDX25497749/2021	2021-06-02	North America	USA	Quest Diagnostics Incorporated	Centers for Disease Control and Prevention Division of Viral Diseases, Pathogen Discovery	Dakota Howard et al
EPI_ISL_2649968	USA/IL-CDC-QDX25576132/2021	2021-06-03	North America	USA	Quest Diagnostics Incorporated	Centers for Disease Control and Prevention Division of Viral Diseases, Pathogen Discovery	Dakota Howard et al
EPI_ISL_2599840	USA/IL-CDC-QDX25576142/2021	2021-06-03	North America	USA	Quest Diagnostics Incorporated	Centers for Disease Control and Prevention Division of Viral Diseases, Pathogen Discovery	Dakota Howard et al
EPI_ISL_2599904	USA/IL-CDC-QDX25576145/2021	2021-06-03	North America	USA	Quest Diagnostics Incorporated	Centers for Disease Control and Prevention Division of Viral Diseases, Pathogen Discovery	Dakota Howard et al
EPI_ISL_2599872	USA/IL-CDC-QDX25576148/2021	2021-06-03	North America	USA	Quest Diagnostics Incorporated	Centers for Disease Control and Prevention Division of Viral Diseases, Pathogen Discovery	Dakota Howard et al
EPI_ISL_2599919	USA/IL-CDC-QDX25576150/2021	2021-06-03	North America	USA	Quest Diagnostics Incorporated	Centers for Disease Control and Prevention Division of Viral Diseases, Pathogen Discovery	Dakota Howard et al
EPI_ISL_2599641	USA/IL-CDC-QDX25576189/2021	2021-06-05	North America	USA	Quest Diagnostics Incorporated	Centers for Disease Control and Prevention Division of Viral Diseases, Pathogen Discovery	Dakota Howard et al
EPI_ISL_2599824	USA/IL-CDC-QDX25576190/2021	2021-06-05	North America	USA	Quest Diagnostics Incorporated	Centers for Disease Control and Prevention Division of Viral Diseases, Pathogen Discovery	Dakota Howard et al
EPI_ISL_2599917	USA/IL-CDC-QDX25576191/2021	2021-06-05	North America	USA	Quest Diagnostics Incorporated	Centers for Disease Control and Prevention Division of Viral Diseases, Pathogen Discovery	Dakota Howard et al
EPI_ISL_2599873	USA/IL-CDC-QDX25620329/2021	2021-06-02	North America	USA	Quest Diagnostics Incorporated	Centers for Disease Control and Prevention Division of Viral Diseases, Pathogen Discovery	Dakota Howard et al
EPI_ISL_2599888	USA/IL-CDC-QDX25620330/2021	2021-06-02	North America	USA	Quest Diagnostics Incorporated	Centers for Disease Control and Prevention Division of Viral Diseases, Pathogen Discovery	Dakota Howard et al
EPI_ISL_2599807	USA/IL-CDC-QDX25620331/2021	2021-06-02	North America	USA	Quest Diagnostics Incorporated	Centers for Disease Control and Prevention Division of Viral Diseases, Pathogen Discovery	Dakota Howard et al
EPI_ISL_2611846	USA/IL-CDC-QDX25620333/2021	2021-06-02	North America	USA	Quest Diagnostics Incorporated	Centers for Disease Control and Prevention Division of Viral Diseases, Pathogen Discovery	Dakota Howard et al
EPI_ISL_2649982	USA/IL-CDC-QDX25620348/2021	2021-06-03	North America	USA	Quest Diagnostics Incorporated	Centers for Disease Control and Prevention Division of Viral Diseases, Pathogen Discovery	Dakota Howard et al
EPI_ISL_2599850	USA/IL-CDC-QDX25620349/2021	2021-06-03	North America	USA	Quest Diagnostics Incorporated	Centers for Disease Control and Prevention Division of Viral Diseases, Pathogen Discovery	Dakota Howard et al
EPI_ISL_2599845	USA/IL-CDC-QDX25620353/2021	2021-06-02	North America	USA	Quest Diagnostics Incorporated	Centers for Disease Control and Prevention Division of Viral Diseases, Pathogen Discovery	Dakota Howard et al
EPI_ISL_2599813	USA/IL-CDC-QDX25620354/2021	2021-06-03	North America	USA	Quest Diagnostics Incorporated	Centers for Disease Control and Prevention Division of Viral Diseases, Pathogen Discovery	Dakota Howard et al
EPI_ISL_2652348	USA/IL-CDC-QDX25662897/2021	2021-06-07	North America	USA	Quest Diagnostics Incorporated	Centers for Disease Control and Prevention Division of Viral Diseases, Pathogen Discovery	Dakota Howard et al
EPI_ISL_2652454	USA/IL-CDC-QDX25704289/2021	2021-06-07	North America	USA	Quest Diagnostics Incorporated	Centers for Disease Control and Prevention Division of Viral Diseases, Pathogen Discovery	Dakota Howard et al
EPI_ISL_2652440	USA/IL-CDC-QDX25704318/2021	2021-06-08	North America	USA	Quest Diagnostics Incorporated	Centers for Disease Control and Prevention Division of Viral Diseases, Pathogen Discovery	Dakota Howard et al
EPI_ISL_2652456	USA/IL-CDC-QDX25704319/2021	2021-06-08	North America	USA	Quest Diagnostics Incorporated	Centers for Disease Control and Prevention Division of Viral Diseases, Pathogen Discovery	Dakota Howard et al
EPI_ISL_2652413	USA/IL-CDC-QDX25704343/2021	2021-06-07	North America	USA	Quest Diagnostics Incorporated	Centers for Disease Control and Prevention Division of Viral Diseases, Pathogen Discovery	Dakota Howard et al
EPI_ISL_2652431	USA/IL-CDC-QDX25704345/2021	2021-06-06	North America	USA	Quest Diagnostics Incorporated	Centers for Disease Control and Prevention Division of Viral Diseases, Pathogen Discovery	Dakota Howard et al
EPI_ISL_2652416	USA/IL-CDC-QDX25704347/2021	2021-06-07	North America	USA	Quest Diagnostics Incorporated	Centers for Disease Control and Prevention Division of Viral Diseases, Pathogen Discovery	Dakota Howard et al
EPI_ISL_2876166	USA/IL-CDC-QDX25763061/2021	2021-06-08	North America	USA	Quest Diagnostics Incorporated	Centers for Disease Control and Prevention Division of Viral Diseases, Pathogen Discovery	Dakota Howard et al
EPI_ISL_2876153	USA/IL-CDC-QDX25805726/2021	2021-06-07	North America	USA	Quest Diagnostics Incorporated	Centers for Disease Control and Prevention Division of Viral Diseases, Pathogen Discovery	Dakota Howard et al
EPI_ISL_2876112	USA/IL-CDC-QDX25806264/2021	2021-06-09	North America	USA	Quest Diagnostics Incorporated	Centers for Disease Control and Prevention Division of Viral Diseases, Pathogen Discovery	Dakota Howard et al
EPI_ISL_2870652	USA/IL-CDC-QDX25848340/2021	2021-06-09	North America	USA	Quest Diagnostics Incorporated	Centers for Disease Control and Prevention Division of Viral Diseases, Pathogen Discovery	Dakota Howard et al
EPI_ISL_2871785	USA/IL-CDC-QDX25848342/2021	2021-06-09	North America	USA	Quest Diagnostics Incorporated	Centers for Disease Control and Prevention Division of Viral Diseases, Pathogen Discovery	Dakota Howard et al
EPI_ISL_2871928	USA/IL-CDC-QDX25848350/2021	2021-06-09	North America	USA	Quest Diagnostics Incorporated	Centers for Disease Control and Prevention Division of Viral Diseases, Pathogen Discovery	Dakota Howard et al
EPI_ISL_2876640	USA/IL-CDC-QDX25848351/2021	2021-06-10	North America	USA	Quest Diagnostics Incorporated	Centers for Disease Control and Prevention Division of Viral Diseases, Pathogen Discovery	Dakota Howard et al
EPI_ISL_2870936	USA/IL-CDC-QDX25848353/2021	2021-06-10	North America	USA	Quest Diagnostics Incorporated	Centers for Disease Control and Prevention Division of Viral Diseases, Pathogen Discovery	Dakota Howard et al
EPI_ISL_2870357	USA/IL-CDC-QDX25848354/2021	2021-06-10	North America	USA	Quest Diagnostics Incorporated	Centers for Disease Control and Prevention Division of Viral Diseases, Pathogen Discovery	Dakota Howard et al
EPI_ISL_2871416	USA/IL-CDC-QDX25848358/2021	2021-06-10	North America	USA	Quest Diagnostics Incorporated	Centers for Disease Control and Prevention Division of Viral Diseases, Pathogen Discovery	Dakota Howard et al
EPI_ISL_2870771	USA/IL-CDC-QDX25848360/2021	2021-06-10	North America	USA	Quest Diagnostics Incorporated	Centers for Disease Control and Prevention Division of Viral Diseases, Pathogen Discovery	Dakota Howard et al
EPI_ISL_2871898	USA/IL-CDC-QDX25848366/2021	2021-06-11	North America	USA	Quest Diagnostics Incorporated	Centers for Disease Control and Prevention Division of Viral Diseases, Pathogen Discovery	Dakota Howard et al
EPI_ISL_2876650	USA/IL-CDC-QDX25848367/2021	2021-06-11	North America	USA	Quest Diagnostics Incorporated	Centers for Disease Control and Prevention Division of Viral Diseases, Pathogen Discovery	Dakota Howard et al
EPI_ISL_2872016	USA/IL-CDC-QDX25848369/2021	2021-06-11	North America	USA	Quest Diagnostics Incorporated	Centers for Disease Control and Prevention Division of Viral Diseases, Pathogen Discovery	Dakota Howard et al
EPI_ISL_2871222	USA/IL-CDC-QDX25848370/2021	2021-06-10	North America	USA	Quest Diagnostics Incorporated	Centers for Disease Control and Prevention Division of Viral Diseases, Pathogen Discovery	Dakota Howard et al
EPI_ISL_2870390	USA/IL-CDC-QDX25848373/2021	2021-06-11	North America	USA	Quest Diagnostics Incorporated	Centers for Disease Control and Prevention Division of Viral Diseases, Pathogen Discovery	Dakota Howard et al
EPI_ISL_2871822	USA/IL-CDC-QDX25848374/2021	2021-06-11	North America	USA	Quest Diagnostics Incorporated	Centers for Disease Control and Prevention Division of Viral Diseases, Pathogen Discovery	Dakota Howard et al
EPI_ISL_2871090	USA/IL-CDC-QDX25891056/2021	2021-06-14	North America	USA	Quest Diagnostics Incorporated	Centers for Disease Control and Prevention Division of Viral Diseases, Pathogen Discovery	Dakota Howard et al
EPI_ISL_2871808	USA/IL-CDC-QDX25891063/2021	2021-06-14	North America	USA	Quest Diagnostics Incorporated	Centers for Disease Control and Prevention Division of Viral Diseases, Pathogen Discovery	Dakota Howard et al
EPI_ISL_2871725	USA/IL-CDC-QDX25891078/2021	2021-06-12	North America	USA	Quest Diagnostics Incorporated	Centers for Disease Control and Prevention Division of Viral Diseases, Pathogen Discovery	Dakota Howard et al
EPI_ISL_2869115	USA/IL-CDC-QDX26075669/2021	2021-06-15	North America	USA	Quest Diagnostics Incorporated	Centers for Disease Control and Prevention Division of Viral Diseases, Pathogen Discovery	Dakota Howard et al
EPI_ISL_2869028	USA/IL-CDC-QDX26075695/2021	2021-06-17	North America	USA	Quest Diagnostics Incorporated	Centers for Disease Control and Prevention Division of Viral Diseases, Pathogen Discovery	Dakota Howard et al
EPI_ISL_2869130	USA/IL-CDC-QDX26075705/2021	2021-06-17	North America	USA	Quest Diagnostics Incorporated	Centers for Disease Control and Prevention Division of Viral Diseases, Pathogen Discovery	Dakota Howard et al
EPI_ISL_2868837	USA/IL-CDC-QDX26076037/2021	2021-06-14	North America	USA	Quest Diagnostics Incorporated	Centers for Disease Control and Prevention Division of Viral Diseases, Pathogen Discovery	Dakota Howard et al
EPI_ISL_2869141	USA/IL-CDC-QDX26076042/2021	2021-06-14	North America	USA	Quest Diagnostics Incorporated	Centers for Disease Control and Prevention Division of Viral Diseases, Pathogen Discovery	Dakota Howard et al
EPI_ISL_2868753	USA/IL-CDC-QDX26076053/2021	2021-06-15	North America	USA	Quest Diagnostics Incorporated	Centers for Disease Control and Prevention Division of Viral Diseases, Pathogen Discovery	Dakota Howard et al
EPI_ISL_2876774	USA/IL-CDC-QDX26076056/2021	2021-06-15	North America	USA	Quest Diagnostics Incorporated	Centers for Disease Control and Prevention Division of Viral Diseases, Pathogen Discovery	Dakota Howard et al
EPI_ISL_2868840	USA/IL-CDC-QDX26076059/2021	2021-06-15	North America	USA	Quest Diagnostics Incorporated	Centers for Disease Control and Prevention Division of Viral Diseases, Pathogen Discovery	Dakota Howard et al
EPI_ISL_2868747	USA/IL-CDC-QDX26076075/2021	2021-06-15	North America	USA	Quest Diagnostics Incorporated	Centers for Disease Control and Prevention Division of Viral Diseases, Pathogen Discovery	Dakota Howard et al
EPI_ISL_2868696	USA/IL-CDC-QDX26076076/2021	2021-06-16	North America	USA	Quest Diagnostics Incorporated	Centers for Disease Control and Prevention Division of Viral Diseases, Pathogen Discovery	Dakota Howard et al
EPI_ISL_2869092	USA/IL-CDC-QDX26076077/2021	2021-06-16	North America	USA	Quest Diagnostics Incorporated	Centers for Disease Control and Prevention Division of Viral Diseases, Pathogen Discovery	Dakota Howard et al
EPI_ISL_2869188	USA/IL-CDC-QDX26076078/2021	2021-06-16	North America	USA	Quest Diagnostics Incorporated	Centers for Disease Control and Prevention Division of Viral Diseases, Pathogen Discovery	Dakota Howard et al
EPI_ISL_2868779	USA/IL-CDC-QDX26076079/2021	2021-06-16	North America	USA	Quest Diagnostics Incorporated	Centers for Disease Control and Prevention Division of Viral Diseases, Pathogen Discovery	Dakota Howard et al
EPI_ISL_2869084	USA/IL-CDC-QDX26076080/2021	2021-06-16	North America	USA	Quest Diagnostics Incorporated	Centers for Disease Control and Prevention Division of Viral Diseases, Pathogen Discovery	Dakota Howard et al
EPI_ISL_2868757	USA/IL-CDC-QDX26076086/2021	2021-06-16	North America	USA	Quest Diagnostics Incorporated	Centers for Disease Control and Prevention Division of Viral Diseases, Pathogen Discovery	Dakota Howard et al
EPI_ISL_2868981	USA/IL-CDC-QDX26076099/2021	2021-06-17	North America	USA	Quest Diagnostics Incorporated	Centers for Disease Control and Prevention Division of Viral Diseases, Pathogen Discovery	Dakota Howard et al
EPI_ISL_2868693	USA/IL-CDC-QDX26076101/2021	2021-06-17	North America	USA	Quest Diagnostics Incorporated	Centers for Disease Control and Prevention Division of Viral Diseases, Pathogen Discovery	Dakota Howard et al
EPI_ISL_2876770	USA/IL-CDC-QDX26076102/2021	2021-06-17	North America	USA	Quest Diagnostics Incorporated	Centers for Disease Control and Prevention Division of Viral Diseases, Pathogen Discovery	Dakota Howard et al
EPI_ISL_2876749	USA/IL-CDC-QDX26076103/2021	2021-06-17	North America	USA	Quest Diagnostics Incorporated	Centers for Disease Control and Prevention Division of Viral Diseases, Pathogen Discovery	Dakota Howard et al
EPI_ISL_2876773	USA/IL-CDC-QDX26076104/2021	2021-06-17	North America	USA	Quest Diagnostics Incorporated	Centers for Disease Control and Prevention Division of Viral Diseases, Pathogen Discovery	Dakota Howard et al
EPI_ISL_2869099	USA/IL-CDC-QDX26076118/2021	2021-06-18	North America	USA	Quest Diagnostics Incorporated	Centers for Disease Control and Prevention Division of Viral Diseases, Pathogen Discovery	Dakota Howard et al
EPI_ISL_2868880	USA/IL-CDC-QDX26076119/2021	2021-06-18	North America	USA	Quest Diagnostics Incorporated	Centers for Disease Control and Prevention Division of Viral Diseases, Pathogen Discovery	Dakota Howard et al
EPI_ISL_2868959	USA/IL-CDC-QDX26076121/2021	2021-06-18	North America	USA	Quest Diagnostics Incorporated	Centers for Disease Control and Prevention Division of Viral Diseases, Pathogen Discovery	Dakota Howard et al
EPI_ISL_2868893	USA/IL-CDC-QDX26076122/2021	2021-06-18	North America	USA	Quest Diagnostics Incorporated	Centers for Disease Control and Prevention Division of Viral Diseases, Pathogen Discovery	Dakota Howard et al
EPI_ISL_2868750	USA/IL-CDC-QDX26076127/2021	2021-06-18	North America	USA	Quest Diagnostics Incorporated	Centers for Disease Control and Prevention Division of Viral Diseases, Pathogen Discovery	Dakota Howard et al
EPI_ISL_2868845	USA/IL-CDC-QDX26076146/2021	2021-06-19	North America	USA	Quest Diagnostics Incorporated	Centers for Disease Control and Prevention Division of Viral Diseases, Pathogen Discovery	Dakota Howard et al
EPI_ISL_2869315	USA/IL-CDC-QDX26116086/2021	2021-06-20	North America	USA	Quest Diagnostics Incorporated	Centers for Disease Control and Prevention Division of Viral Diseases, Pathogen Discovery	Dakota Howard et al
EPI_ISL_2869396	USA/IL-CDC-QDX26116091/2021	2021-06-20	North America	USA	Quest Diagnostics Incorporated	Centers for Disease Control and Prevention Division of Viral Diseases, Pathogen Discovery	Dakota Howard et al
EPI_ISL_2869362	USA/IL-CDC-QDX26116092/2021	2021-06-20	North America	USA	Quest Diagnostics Incorporated	Centers for Disease Control and Prevention Division of Viral Diseases, Pathogen Discovery	Dakota Howard et al
EPI_ISL_2873989	USA/IL-CDC-QDX26157142/2021	2021-06-21	North America	USA	Quest Diagnostics Incorporated	Centers for Disease Control and Prevention Division of Viral Diseases, Pathogen Discovery	Dakota Howard et al
EPI_ISL_2874451	USA/IL-CDC-QDX26157163/2021	2021-06-21	North America	USA	Quest Diagnostics Incorporated	Centers for Disease Control and Prevention Division of Viral Diseases, Pathogen Discovery	Dakota Howard et al
EPI_ISL_2874577	USA/IL-CDC-QDX26157164/2021	2021-06-21	North America	USA	Quest Diagnostics Incorporated	Centers for Disease Control and Prevention Division of Viral Diseases, Pathogen Discovery	Dakota Howard et al
EPI_ISL_2874114	USA/IL-CDC-QDX26157165/2021	2021-06-21	North America	USA	Quest Diagnostics Incorporated	Centers for Disease Control and Prevention Division of Viral Diseases, Pathogen Discovery	Dakota Howard et al
EPI_ISL_2874306	USA/IL-CDC-QDX26157166/2021	2021-06-21	North America	USA	Quest Diagnostics Incorporated	Centers for Disease Control and Prevention Division of Viral Diseases, Pathogen Discovery	Dakota Howard et al
EPI_ISL_2874236	USA/IL-CDC-QDX26157338/2021	2021-06-20	North America	USA	Quest Diagnostics Incorporated	Centers for Disease Control and Prevention Division of Viral Diseases, Pathogen Discovery	Dakota Howard et al
EPI_ISL_2874040	USA/IL-CDC-QDX26157340/2021	2021-06-20	North America	USA	Quest Diagnostics Incorporated	Centers for Disease Control and Prevention Division of Viral Diseases, Pathogen Discovery	Dakota Howard et al
EPI_ISL_2874275	USA/IL-CDC-QDX26157351/2021	2021-06-21	North America	USA	Quest Diagnostics Incorporated	Centers for Disease Control and Prevention Division of Viral Diseases, Pathogen Discovery	Dakota Howard et al
EPI_ISL_2874056	USA/IL-CDC-QDX26157355/2021	2021-06-21	North America	USA	Quest Diagnostics Incorporated	Centers for Disease Control and Prevention Division of Viral Diseases, Pathogen Discovery	Dakota Howard et al
EPI_ISL_2873942	USA/IL-CDC-QDX26157375/2021	2021-06-21	North America	USA	Quest Diagnostics Incorporated	Centers for Disease Control and Prevention Division of Viral Diseases, Pathogen Discovery	Dakota Howard et al
EPI_ISL_2874252	USA/IL-CDC-QDX26177830/2021	2021-06-22	North America	USA	Quest Diagnostics Incorporated	Centers for Disease Control and Prevention Division of Viral Diseases, Pathogen Discovery	Dakota Howard et al
EPI_ISL_2874161	USA/IL-CDC-QDX26177832/2021	2021-06-22	North America	USA	Quest Diagnostics Incorporated	Centers for Disease Control and Prevention Division of Viral Diseases, Pathogen Discovery	Dakota Howard et al
EPI_ISL_2874674	USA/IL-CDC-QDX26177884/2021	2021-06-23	North America	USA	Quest Diagnostics Incorporated	Centers for Disease Control and Prevention Division of Viral Diseases, Pathogen Discovery	Dakota Howard et al
EPI_ISL_2876852	USA/IL-CDC-QDX26178004/2021	2021-06-22	North America	USA	Quest Diagnostics Incorporated	Centers for Disease Control and Prevention Division of Viral Diseases, Pathogen Discovery	Dakota Howard et al
EPI_ISL_2874179	USA/IL-CDC-QDX26178005/2021	2021-06-22	North America	USA	Quest Diagnostics Incorporated	Centers for Disease Control and Prevention Division of Viral Diseases, Pathogen Discovery	Dakota Howard et al
EPI_ISL_2874038	USA/IL-CDC-QDX26178006/2021	2021-06-22	North America	USA	Quest Diagnostics Incorporated	Centers for Disease Control and Prevention Division of Viral Diseases, Pathogen Discovery	Dakota Howard et al
EPI_ISL_2873997	USA/IL-CDC-QDX26178007/2021	2021-06-22	North America	USA	Quest Diagnostics Incorporated	Centers for Disease Control and Prevention Division of Viral Diseases, Pathogen Discovery	Dakota Howard et al
EPI_ISL_2874759	USA/IL-CDC-QDX26257602/2021	2021-06-25	North America	USA	Quest Diagnostics Incorporated	Centers for Disease Control and Prevention Division of Viral Diseases, Pathogen Discovery	Dakota Howard et al
EPI_ISL_2874835	USA/IL-CDC-QDX26257608/2021	2021-06-25	North America	USA	Quest Diagnostics Incorporated	Centers for Disease Control and Prevention Division of Viral Diseases, Pathogen Discovery	Dakota Howard et al
EPI_ISL_2929432	USA/IL-CDC-QDX26300297/2021	2021-06-25	North America	USA	Quest Diagnostics Incorporated	Centers for Disease Control and Prevention Division of Viral Diseases, Pathogen Discovery	Dakota Howard et al
EPI_ISL_2929516	USA/IL-CDC-QDX26300298/2021	2021-06-25	North America	USA	Quest Diagnostics Incorporated	Centers for Disease Control and Prevention Division of Viral Diseases, Pathogen Discovery	Dakota Howard et al
EPI_ISL_3305009	USA/IL-CDC-QDX26300299/2021	2021-06-25	North America	USA	Quest Diagnostics Incorporated	Centers for Disease Control and Prevention Division of Viral Diseases, Pathogen Discovery	Dakota Howard et al
EPI_ISL_2929490	USA/IL-CDC-QDX26300304/2021	2021-06-25	North America	USA	Quest Diagnostics Incorporated	Centers for Disease Control and Prevention Division of Viral Diseases, Pathogen Discovery	Dakota Howard et al
EPI_ISL_3305049	USA/IL-CDC-QDX26300311/2021	2021-06-25	North America	USA	Quest Diagnostics Incorporated	Centers for Disease Control and Prevention Division of Viral Diseases, Pathogen Discovery	Dakota Howard et al
EPI_ISL_2929401	USA/IL-CDC-QDX26300327/2021	2021-06-26	North America	USA	Quest Diagnostics Incorporated	Centers for Disease Control and Prevention Division of Viral Diseases, Pathogen Discovery	Dakota Howard et al
EPI_ISL_3305082	USA/IL-CDC-QDX26300328/2021	2021-06-26	North America	USA	Quest Diagnostics Incorporated	Centers for Disease Control and Prevention Division of Viral Diseases, Pathogen Discovery	Dakota Howard et al
EPI_ISL_2929229	USA/IL-CDC-QDX26343594/2021	2021-06-28	North America	USA	Quest Diagnostics Incorporated	Centers for Disease Control and Prevention Division of Viral Diseases, Pathogen Discovery	Dakota Howard et al
EPI_ISL_2930292	USA/IL-CDC-QDX26380508/2021	2021-06-28	North America	USA	Quest Diagnostics Incorporated	Centers for Disease Control and Prevention Division of Viral Diseases, Pathogen Discovery	Dakota Howard et al
EPI_ISL_2930284	USA/IL-CDC-QDX26380516/2021	2021-06-28	North America	USA	Quest Diagnostics Incorporated	Centers for Disease Control and Prevention Division of Viral Diseases, Pathogen Discovery	Dakota Howard et al
EPI_ISL_2930263	USA/IL-CDC-QDX26380544/2021	2021-06-29	North America	USA	Quest Diagnostics Incorporated	Centers for Disease Control and Prevention Division of Viral Diseases, Pathogen Discovery	Dakota Howard et al
EPI_ISL_2930139	USA/IL-CDC-QDX26380550/2021	2021-06-28	North America	USA	Quest Diagnostics Incorporated	Centers for Disease Control and Prevention Division of Viral Diseases, Pathogen Discovery	Dakota Howard et al
EPI_ISL_3018504	USA/IL-CDC-QDX26400575/2021	2021-06-29	North America	USA	Quest Diagnostics Incorporated	Centers for Disease Control and Prevention Division of Viral Diseases, Pathogen Discovery	Dakota Howard et al
EPI_ISL_3018167	USA/IL-CDC-QDX26400649/2021	2021-06-30	North America	USA	Quest Diagnostics Incorporated	Centers for Disease Control and Prevention Division of Viral Diseases, Pathogen Discovery	Dakota Howard et al
EPI_ISL_3018297	USA/IL-CDC-QDX26400661/2021	2021-06-29	North America	USA	Quest Diagnostics Incorporated	Centers for Disease Control and Prevention Division of Viral Diseases, Pathogen Discovery	Dakota Howard et al
EPI_ISL_3018331	USA/IL-CDC-QDX26400669/2021	2021-06-30	North America	USA	Quest Diagnostics Incorporated	Centers for Disease Control and Prevention Division of Viral Diseases, Pathogen Discovery	Dakota Howard et al
EPI_ISL_3018296	USA/IL-CDC-QDX26400671/2021	2021-06-30	North America	USA	Quest Diagnostics Incorporated	Centers for Disease Control and Prevention Division of Viral Diseases, Pathogen Discovery	Dakota Howard et al
EPI_ISL_3018295	USA/IL-CDC-QDX26400687/2021	2021-06-30	North America	USA	Quest Diagnostics Incorporated	Centers for Disease Control and Prevention Division of Viral Diseases, Pathogen Discovery	Dakota Howard et al
EPI_ISL_3018592	USA/IL-CDC-QDX26445849/2021	2021-06-28	North America	USA	Quest Diagnostics Incorporated	Centers for Disease Control and Prevention Division of Viral Diseases, Pathogen Discovery	Dakota Howard et al
EPI_ISL_3018583	USA/IL-CDC-QDX26445850/2021	2021-06-29	North America	USA	Quest Diagnostics Incorporated	Centers for Disease Control and Prevention Division of Viral Diseases, Pathogen Discovery	Dakota Howard et al
EPI_ISL_3113954	USA/IL-CDC-QDX26531655/2021	2021-07-05	North America	USA	Quest Diagnostics Incorporated	Centers for Disease Control and Prevention Division of Viral Diseases, Pathogen Discovery	Dakota Howard et al
EPI_ISL_3114483	USA/IL-CDC-QDX26531656/2021	2021-07-05	North America	USA	Quest Diagnostics Incorporated	Centers for Disease Control and Prevention Division of Viral Diseases, Pathogen Discovery	Dakota Howard et al
EPI_ISL_3113997	USA/IL-CDC-QDX26531657/2021	2021-07-05	North America	USA	Quest Diagnostics Incorporated	Centers for Disease Control and Prevention Division of Viral Diseases, Pathogen Discovery	Dakota Howard et al
EPI_ISL_3114122	USA/IL-CDC-QDX26531659/2021	2021-07-05	North America	USA	Quest Diagnostics Incorporated	Centers for Disease Control and Prevention Division of Viral Diseases, Pathogen Discovery	Dakota Howard et al
EPI_ISL_3114638	USA/IL-CDC-QDX26532297/2021	2021-06-27	North America	USA	Quest Diagnostics Incorporated	Centers for Disease Control and Prevention Division of Viral Diseases, Pathogen Discovery	Dakota Howard et al
EPI_ISL_3114290	USA/IL-CDC-QDX26532305/2021	2021-06-28	North America	USA	Quest Diagnostics Incorporated	Centers for Disease Control and Prevention Division of Viral Diseases, Pathogen Discovery	Dakota Howard et al
EPI_ISL_3114336	USA/IL-CDC-QDX26532308/2021	2021-06-28	North America	USA	Quest Diagnostics Incorporated	Centers for Disease Control and Prevention Division of Viral Diseases, Pathogen Discovery	Dakota Howard et al
EPI_ISL_3114513	USA/IL-CDC-QDX26532311/2021	2021-06-28	North America	USA	Quest Diagnostics Incorporated	Centers for Disease Control and Prevention Division of Viral Diseases, Pathogen Discovery	Dakota Howard et al
EPI_ISL_3114464	USA/IL-CDC-QDX26532318/2021	2021-06-29	North America	USA	Quest Diagnostics Incorporated	Centers for Disease Control and Prevention Division of Viral Diseases, Pathogen Discovery	Dakota Howard et al
EPI_ISL_3113955	USA/IL-CDC-QDX26532319/2021	2021-06-29	North America	USA	Quest Diagnostics Incorporated	Centers for Disease Control and Prevention Division of Viral Diseases, Pathogen Discovery	Dakota Howard et al
EPI_ISL_3303866	USA/IL-CDC-QDX26532320/2021	2021-06-29	North America	USA	Quest Diagnostics Incorporated	Centers for Disease Control and Prevention Division of Viral Diseases, Pathogen Discovery	Dakota Howard et al
EPI_ISL_3114679	USA/IL-CDC-QDX26532321/2021	2021-06-29	North America	USA	Quest Diagnostics Incorporated	Centers for Disease Control and Prevention Division of Viral Diseases, Pathogen Discovery	Dakota Howard et al
EPI_ISL_3114238	USA/IL-CDC-QDX26532322/2021	2021-06-29	North America	USA	Quest Diagnostics Incorporated	Centers for Disease Control and Prevention Division of Viral Diseases, Pathogen Discovery	Dakota Howard et al
EPI_ISL_3114479	USA/IL-CDC-QDX26532323/2021	2021-06-29	North America	USA	Quest Diagnostics Incorporated	Centers for Disease Control and Prevention Division of Viral Diseases, Pathogen Discovery	Dakota Howard et al
EPI_ISL_3113874	USA/IL-CDC-QDX26532324/2021	2021-06-29	North America	USA	Quest Diagnostics Incorporated	Centers for Disease Control and Prevention Division of Viral Diseases, Pathogen Discovery	Dakota Howard et al
EPI_ISL_3114444	USA/IL-CDC-QDX26532327/2021	2021-06-29	North America	USA	Quest Diagnostics Incorporated	Centers for Disease Control and Prevention Division of Viral Diseases, Pathogen Discovery	Dakota Howard et al
EPI_ISL_3114405	USA/IL-CDC-QDX26532330/2021	2021-06-29	North America	USA	Quest Diagnostics Incorporated	Centers for Disease Control and Prevention Division of Viral Diseases, Pathogen Discovery	Dakota Howard et al
EPI_ISL_3114630	USA/IL-CDC-QDX26532351/2021	2021-06-30	North America	USA	Quest Diagnostics Incorporated	Centers for Disease Control and Prevention Division of Viral Diseases, Pathogen Discovery	Dakota Howard et al
EPI_ISL_3114307	USA/IL-CDC-QDX26532352/2021	2021-06-30	North America	USA	Quest Diagnostics Incorporated	Centers for Disease Control and Prevention Division of Viral Diseases, Pathogen Discovery	Dakota Howard et al
EPI_ISL_3114272	USA/IL-CDC-QDX26532353/2021	2021-06-30	North America	USA	Quest Diagnostics Incorporated	Centers for Disease Control and Prevention Division of Viral Diseases, Pathogen Discovery	Dakota Howard et al
EPI_ISL_3114399	USA/IL-CDC-QDX26532354/2021	2021-06-30	North America	USA	Quest Diagnostics Incorporated	Centers for Disease Control and Prevention Division of Viral Diseases, Pathogen Discovery	Dakota Howard et al
EPI_ISL_3114558	USA/IL-CDC-QDX26532355/2021	2021-06-30	North America	USA	Quest Diagnostics Incorporated	Centers for Disease Control and Prevention Division of Viral Diseases, Pathogen Discovery	Dakota Howard et al
EPI_ISL_3114168	USA/IL-CDC-QDX26532356/2021	2021-06-30	North America	USA	Quest Diagnostics Incorporated	Centers for Disease Control and Prevention Division of Viral Diseases, Pathogen Discovery	Dakota Howard et al
EPI_ISL_3114439	USA/IL-CDC-QDX26532357/2021	2021-06-30	North America	USA	Quest Diagnostics Incorporated	Centers for Disease Control and Prevention Division of Viral Diseases, Pathogen Discovery	Dakota Howard et al
EPI_ISL_3114373	USA/IL-CDC-QDX26532358/2021	2021-06-30	North America	USA	Quest Diagnostics Incorporated	Centers for Disease Control and Prevention Division of Viral Diseases, Pathogen Discovery	Dakota Howard et al
EPI_ISL_3113764	USA/IL-CDC-QDX26532359/2021	2021-06-30	North America	USA	Quest Diagnostics Incorporated	Centers for Disease Control and Prevention Division of Viral Diseases, Pathogen Discovery	Dakota Howard et al
EPI_ISL_3114102	USA/IL-CDC-QDX26532363/2021	2021-06-30	North America	USA	Quest Diagnostics Incorporated	Centers for Disease Control and Prevention Division of Viral Diseases, Pathogen Discovery	Dakota Howard et al
EPI_ISL_3114141	USA/IL-CDC-QDX26532375/2021	2021-07-01	North America	USA	Quest Diagnostics Incorporated	Centers for Disease Control and Prevention Division of Viral Diseases, Pathogen Discovery	Dakota Howard et al
EPI_ISL_3114469	USA/IL-CDC-QDX26532376/2021	2021-07-01	North America	USA	Quest Diagnostics Incorporated	Centers for Disease Control and Prevention Division of Viral Diseases, Pathogen Discovery	Dakota Howard et al
EPI_ISL_3114027	USA/IL-CDC-QDX26532377/2021	2021-07-01	North America	USA	Quest Diagnostics Incorporated	Centers for Disease Control and Prevention Division of Viral Diseases, Pathogen Discovery	Dakota Howard et al
EPI_ISL_3114254	USA/IL-CDC-QDX26532378/2021	2021-07-01	North America	USA	Quest Diagnostics Incorporated	Centers for Disease Control and Prevention Division of Viral Diseases, Pathogen Discovery	Dakota Howard et al
EPI_ISL_3114130	USA/IL-CDC-QDX26532398/2021	2021-07-02	North America	USA	Quest Diagnostics Incorporated	Centers for Disease Control and Prevention Division of Viral Diseases, Pathogen Discovery	Dakota Howard et al
EPI_ISL_3114299	USA/IL-CDC-QDX26532399/2021	2021-07-02	North America	USA	Quest Diagnostics Incorporated	Centers for Disease Control and Prevention Division of Viral Diseases, Pathogen Discovery	Dakota Howard et al
EPI_ISL_3113779	USA/IL-CDC-QDX26532401/2021	2021-07-02	North America	USA	Quest Diagnostics Incorporated	Centers for Disease Control and Prevention Division of Viral Diseases, Pathogen Discovery	Dakota Howard et al
EPI_ISL_3114397	USA/IL-CDC-QDX26532403/2021	2021-07-02	North America	USA	Quest Diagnostics Incorporated	Centers for Disease Control and Prevention Division of Viral Diseases, Pathogen Discovery	Dakota Howard et al
EPI_ISL_3114296	USA/IL-CDC-QDX26532404/2021	2021-07-02	North America	USA	Quest Diagnostics Incorporated	Centers for Disease Control and Prevention Division of Viral Diseases, Pathogen Discovery	Dakota Howard et al
EPI_ISL_3114106	USA/IL-CDC-QDX26532405/2021	2021-07-02	North America	USA	Quest Diagnostics Incorporated	Centers for Disease Control and Prevention Division of Viral Diseases, Pathogen Discovery	Dakota Howard et al
EPI_ISL_3113891	USA/IL-CDC-QDX26532409/2021	2021-07-02	North America	USA	Quest Diagnostics Incorporated	Centers for Disease Control and Prevention Division of Viral Diseases, Pathogen Discovery	Dakota Howard et al
EPI_ISL_3114691	USA/IL-CDC-QDX26532411/2021	2021-07-03	North America	USA	Quest Diagnostics Incorporated	Centers for Disease Control and Prevention Division of Viral Diseases, Pathogen Discovery	Dakota Howard et al
EPI_ISL_3114645	USA/IL-CDC-QDX26532412/2021	2021-07-03	North America	USA	Quest Diagnostics Incorporated	Centers for Disease Control and Prevention Division of Viral Diseases, Pathogen Discovery	Dakota Howard et al
EPI_ISL_3114137	USA/IL-CDC-QDX26532414/2021	2021-07-03	North America	USA	Quest Diagnostics Incorporated	Centers for Disease Control and Prevention Division of Viral Diseases, Pathogen Discovery	Dakota Howard et al
EPI_ISL_3114219	USA/IL-CDC-QDX26532416/2021	2021-07-03	North America	USA	Quest Diagnostics Incorporated	Centers for Disease Control and Prevention Division of Viral Diseases, Pathogen Discovery	Dakota Howard et al
EPI_ISL_3114562	USA/IL-CDC-QDX26532420/2021	2021-07-03	North America	USA	Quest Diagnostics Incorporated	Centers for Disease Control and Prevention Division of Viral Diseases, Pathogen Discovery	Dakota Howard et al
EPI_ISL_3114869	USA/IL-CDC-QDX26574771/2021	2021-07-02	North America	USA	Quest Diagnostics Incorporated	Centers for Disease Control and Prevention Division of Viral Diseases, Pathogen Discovery	Dakota Howard et al
EPI_ISL_3213183	USA/IL-CDC-QDX26598393/2021	2021-07-06	North America	USA	Quest Diagnostics Incorporated	Centers for Disease Control and Prevention Division of Viral Diseases, Pathogen Discovery	Dakota Howard et al
EPI_ISL_3213055	USA/IL-CDC-QDX26598395/2021	2021-07-06	North America	USA	Quest Diagnostics Incorporated	Centers for Disease Control and Prevention Division of Viral Diseases, Pathogen Discovery	Dakota Howard et al
EPI_ISL_3212725	USA/IL-CDC-QDX26598434/2021	2021-07-06	North America	USA	Quest Diagnostics Incorporated	Centers for Disease Control and Prevention Division of Viral Diseases, Pathogen Discovery	Dakota Howard et al
EPI_ISL_3212849	USA/IL-CDC-QDX26598435/2021	2021-07-06	North America	USA	Quest Diagnostics Incorporated	Centers for Disease Control and Prevention Division of Viral Diseases, Pathogen Discovery	Dakota Howard et al
EPI_ISL_3212858	USA/IL-CDC-QDX26598436/2021	2021-07-06	North America	USA	Quest Diagnostics Incorporated	Centers for Disease Control and Prevention Division of Viral Diseases, Pathogen Discovery	Dakota Howard et al
EPI_ISL_3212932	USA/IL-CDC-QDX26598461/2021	2021-07-05	North America	USA	Quest Diagnostics Incorporated	Centers for Disease Control and Prevention Division of Viral Diseases, Pathogen Discovery	Dakota Howard et al
EPI_ISL_3213108	USA/IL-CDC-QDX26598475/2021	2021-07-06	North America	USA	Quest Diagnostics Incorporated	Centers for Disease Control and Prevention Division of Viral Diseases, Pathogen Discovery	Dakota Howard et al
EPI_ISL_3213192	USA/IL-CDC-QDX26598478/2021	2021-07-06	North America	USA	Quest Diagnostics Incorporated	Centers for Disease Control and Prevention Division of Viral Diseases, Pathogen Discovery	Dakota Howard et al
EPI_ISL_3213228	USA/IL-CDC-QDX26598480/2021	2021-07-06	North America	USA	Quest Diagnostics Incorporated	Centers for Disease Control and Prevention Division of Viral Diseases, Pathogen Discovery	Dakota Howard et al
EPI_ISL_3213114	USA/IL-CDC-QDX26598484/2021	2021-07-06	North America	USA	Quest Diagnostics Incorporated	Centers for Disease Control and Prevention Division of Viral Diseases, Pathogen Discovery	Dakota Howard et al
EPI_ISL_3212969	USA/IL-CDC-QDX26598488/2021	2021-07-06	North America	USA	Quest Diagnostics Incorporated	Centers for Disease Control and Prevention Division of Viral Diseases, Pathogen Discovery	Dakota Howard et al
EPI_ISL_3303900	USA/IL-CDC-QDX26633081/2021	2021-07-05	North America	USA	Quest Diagnostics Incorporated	Centers for Disease Control and Prevention Division of Viral Diseases, Pathogen Discovery	Dakota Howard et al
EPI_ISL_3303881	USA/IL-CDC-QDX26633082/2021	2021-07-05	North America	USA	Quest Diagnostics Incorporated	Centers for Disease Control and Prevention Division of Viral Diseases, Pathogen Discovery	Dakota Howard et al
EPI_ISL_3213071	USA/IL-CDC-QDX26633084/2021	2021-07-05	North America	USA	Quest Diagnostics Incorporated	Centers for Disease Control and Prevention Division of Viral Diseases, Pathogen Discovery	Dakota Howard et al
EPI_ISL_3212963	USA/IL-CDC-QDX26633087/2021	2021-07-05	North America	USA	Quest Diagnostics Incorporated	Centers for Disease Control and Prevention Division of Viral Diseases, Pathogen Discovery	Dakota Howard et al
EPI_ISL_3213323	USA/IL-CDC-QDX26633116/2021	2021-07-06	North America	USA	Quest Diagnostics Incorporated	Centers for Disease Control and Prevention Division of Viral Diseases, Pathogen Discovery	Dakota Howard et al
EPI_ISL_3212730	USA/IL-CDC-QDX26633117/2021	2021-07-06	North America	USA	Quest Diagnostics Incorporated	Centers for Disease Control and Prevention Division of Viral Diseases, Pathogen Discovery	Dakota Howard et al
EPI_ISL_3212891	USA/IL-CDC-QDX26633130/2021	2021-07-06	North America	USA	Quest Diagnostics Incorporated	Centers for Disease Control and Prevention Division of Viral Diseases, Pathogen Discovery	Dakota Howard et al
EPI_ISL_3212973	USA/IL-CDC-QDX26633131/2021	2021-07-06	North America	USA	Quest Diagnostics Incorporated	Centers for Disease Control and Prevention Division of Viral Diseases, Pathogen Discovery	Dakota Howard et al
EPI_ISL_3214346	USA/IL-CDC-QDX26764233/2021	2021-07-10	North America	USA	Quest Diagnostics Incorporated	Centers for Disease Control and Prevention Division of Viral Diseases, Pathogen Discovery	Dakota Howard et al
EPI_ISL_3214202	USA/IL-CDC-QDX26764250/2021	2021-07-10	North America	USA	Quest Diagnostics Incorporated	Centers for Disease Control and Prevention Division of Viral Diseases, Pathogen Discovery	Dakota Howard et al
EPI_ISL_3213524	USA/IL-CDC-QDX26764255/2021	2021-07-10	North America	USA	Quest Diagnostics Incorporated	Centers for Disease Control and Prevention Division of Viral Diseases, Pathogen Discovery	Dakota Howard et al
EPI_ISL_3213748	USA/IL-CDC-QDX26764256/2021	2021-07-10	North America	USA	Quest Diagnostics Incorporated	Centers for Disease Control and Prevention Division of Viral Diseases, Pathogen Discovery	Dakota Howard et al
EPI_ISL_3214048	USA/IL-CDC-QDX26764258/2021	2021-07-10	North America	USA	Quest Diagnostics Incorporated	Centers for Disease Control and Prevention Division of Viral Diseases, Pathogen Discovery	Dakota Howard et al
EPI_ISL_3214093	USA/IL-CDC-QDX26764338/2021	2021-07-11	North America	USA	Quest Diagnostics Incorporated	Centers for Disease Control and Prevention Division of Viral Diseases, Pathogen Discovery	Dakota Howard et al
EPI_ISL_3214159	USA/IL-CDC-QDX26764344/2021	2021-07-11	North America	USA	Quest Diagnostics Incorporated	Centers for Disease Control and Prevention Division of Viral Diseases, Pathogen Discovery	Dakota Howard et al
EPI_ISL_3214198	USA/IL-CDC-QDX26764347/2021	2021-07-11	North America	USA	Quest Diagnostics Incorporated	Centers for Disease Control and Prevention Division of Viral Diseases, Pathogen Discovery	Dakota Howard et al
EPI_ISL_3213410	USA/IL-CDC-QDX26765501/2021	2021-07-09	North America	USA	Quest Diagnostics Incorporated	Centers for Disease Control and Prevention Division of Viral Diseases, Pathogen Discovery	Dakota Howard et al
EPI_ISL_3213403	USA/IL-CDC-QDX26765502/2021	2021-07-09	North America	USA	Quest Diagnostics Incorporated	Centers for Disease Control and Prevention Division of Viral Diseases, Pathogen Discovery	Dakota Howard et al
EPI_ISL_3303916	USA/IL-CDC-QDX26765503/2021	2021-07-09	North America	USA	Quest Diagnostics Incorporated	Centers for Disease Control and Prevention Division of Viral Diseases, Pathogen Discovery	Dakota Howard et al
EPI_ISL_3214385	USA/IL-CDC-QDX26765531/2021	2021-07-09	North America	USA	Quest Diagnostics Incorporated	Centers for Disease Control and Prevention Division of Viral Diseases, Pathogen Discovery	Dakota Howard et al
EPI_ISL_3214214	USA/IL-CDC-QDX26765535/2021	2021-07-10	North America	USA	Quest Diagnostics Incorporated	Centers for Disease Control and Prevention Division of Viral Diseases, Pathogen Discovery	Dakota Howard et al
EPI_ISL_3214305	USA/IL-CDC-QDX26765536/2021	2021-07-10	North America	USA	Quest Diagnostics Incorporated	Centers for Disease Control and Prevention Division of Viral Diseases, Pathogen Discovery	Dakota Howard et al
EPI_ISL_3214016	USA/IL-CDC-QDX26765540/2021	2021-07-10	North America	USA	Quest Diagnostics Incorporated	Centers for Disease Control and Prevention Division of Viral Diseases, Pathogen Discovery	Dakota Howard et al
EPI_ISL_3303917	USA/IL-CDC-QDX26765541/2021	2021-07-10	North America	USA	Quest Diagnostics Incorporated	Centers for Disease Control and Prevention Division of Viral Diseases, Pathogen Discovery	Dakota Howard et al
EPI_ISL_3213726	USA/IL-CDC-QDX26765542/2021	2021-07-10	North America	USA	Quest Diagnostics Incorporated	Centers for Disease Control and Prevention Division of Viral Diseases, Pathogen Discovery	Dakota Howard et al
EPI_ISL_3214326	USA/IL-CDC-QDX26765546/2021	2021-07-10	North America	USA	Quest Diagnostics Incorporated	Centers for Disease Control and Prevention Division of Viral Diseases, Pathogen Discovery	Dakota Howard et al
EPI_ISL_3213735	USA/IL-CDC-QDX26765551/2021	2021-07-10	North America	USA	Quest Diagnostics Incorporated	Centers for Disease Control and Prevention Division of Viral Diseases, Pathogen Discovery	Dakota Howard et al
EPI_ISL_3213799	USA/IL-CDC-QDX26765552/2021	2021-07-10	North America	USA	Quest Diagnostics Incorporated	Centers for Disease Control and Prevention Division of Viral Diseases, Pathogen Discovery	Dakota Howard et al
EPI_ISL_3214102	USA/IL-CDC-QDX26765555/2021	2021-07-10	North America	USA	Quest Diagnostics Incorporated	Centers for Disease Control and Prevention Division of Viral Diseases, Pathogen Discovery	Dakota Howard et al
EPI_ISL_3214071	USA/IL-CDC-QDX26765556/2021	2021-07-10	North America	USA	Quest Diagnostics Incorporated	Centers for Disease Control and Prevention Division of Viral Diseases, Pathogen Discovery	Dakota Howard et al
EPI_ISL_4188605	USA/IL-CDC-QDX26826429/2021	2021-07-11	North America	USA	Quest Diagnostics Incorporated	Centers for Disease Control and Prevention Division of Viral Diseases, Pathogen Discovery	Dakota Howard et al
EPI_ISL_4188662	USA/IL-CDC-QDX26826430/2021	2021-07-11	North America	USA	Quest Diagnostics Incorporated	Centers for Disease Control and Prevention Division of Viral Diseases, Pathogen Discovery	Dakota Howard et al
EPI_ISL_4188421	USA/IL-CDC-QDX26826431/2021	2021-07-11	North America	USA	Quest Diagnostics Incorporated	Centers for Disease Control and Prevention Division of Viral Diseases, Pathogen Discovery	Dakota Howard et al
EPI_ISL_4188638	USA/IL-CDC-QDX26826432/2021	2021-07-11	North America	USA	Quest Diagnostics Incorporated	Centers for Disease Control and Prevention Division of Viral Diseases, Pathogen Discovery	Dakota Howard et al
EPI_ISL_4188352	USA/IL-CDC-QDX26826434/2021	2021-07-11	North America	USA	Quest Diagnostics Incorporated	Centers for Disease Control and Prevention Division of Viral Diseases, Pathogen Discovery	Dakota Howard et al
EPI_ISL_4188339	USA/IL-CDC-QDX26826447/2021	2021-07-12	North America	USA	Quest Diagnostics Incorporated	Centers for Disease Control and Prevention Division of Viral Diseases, Pathogen Discovery	Dakota Howard et al
EPI_ISL_4188658	USA/IL-CDC-QDX26826448/2021	2021-07-12	North America	USA	Quest Diagnostics Incorporated	Centers for Disease Control and Prevention Division of Viral Diseases, Pathogen Discovery	Dakota Howard et al
EPI_ISL_4188542	USA/IL-CDC-QDX26826449/2021	2021-07-12	North America	USA	Quest Diagnostics Incorporated	Centers for Disease Control and Prevention Division of Viral Diseases, Pathogen Discovery	Dakota Howard et al
EPI_ISL_4188530	USA/IL-CDC-QDX26826450/2021	2021-07-12	North America	USA	Quest Diagnostics Incorporated	Centers for Disease Control and Prevention Division of Viral Diseases, Pathogen Discovery	Dakota Howard et al
EPI_ISL_4188292	USA/IL-CDC-QDX26826451/2021	2021-07-12	North America	USA	Quest Diagnostics Incorporated	Centers for Disease Control and Prevention Division of Viral Diseases, Pathogen Discovery	Dakota Howard et al
EPI_ISL_4188612	USA/IL-CDC-QDX26826452/2021	2021-07-12	North America	USA	Quest Diagnostics Incorporated	Centers for Disease Control and Prevention Division of Viral Diseases, Pathogen Discovery	Dakota Howard et al
EPI_ISL_4188425	USA/IL-CDC-QDX26826454/2021	2021-07-12	North America	USA	Quest Diagnostics Incorporated	Centers for Disease Control and Prevention Division of Viral Diseases, Pathogen Discovery	Dakota Howard et al
EPI_ISL_4188668	USA/IL-CDC-QDX26826455/2021	2021-07-12	North America	USA	Quest Diagnostics Incorporated	Centers for Disease Control and Prevention Division of Viral Diseases, Pathogen Discovery	Dakota Howard et al
EPI_ISL_4196620	USA/IL-CDC-QDX26826456/2021	2021-07-12	North America	USA	Quest Diagnostics Incorporated	Centers for Disease Control and Prevention Division of Viral Diseases, Pathogen Discovery	Dakota Howard et al
EPI_ISL_4196618	USA/IL-CDC-QDX26826457/2021	2021-07-12	North America	USA	Quest Diagnostics Incorporated	Centers for Disease Control and Prevention Division of Viral Diseases, Pathogen Discovery	Dakota Howard et al
EPI_ISL_4188415	USA/IL-CDC-QDX26826460/2021	2021-07-12	North America	USA	Quest Diagnostics Incorporated	Centers for Disease Control and Prevention Division of Viral Diseases, Pathogen Discovery	Dakota Howard et al
EPI_ISL_4188477	USA/IL-CDC-QDX26903288/2021	2021-07-17	North America	USA	Quest Diagnostics Incorporated	Centers for Disease Control and Prevention Division of Viral Diseases, Pathogen Discovery	Dakota Howard et al
EPI_ISL_4188274	USA/IL-CDC-QDX26903293/2021	2021-07-17	North America	USA	Quest Diagnostics Incorporated	Centers for Disease Control and Prevention Division of Viral Diseases, Pathogen Discovery	Dakota Howard et al
EPI_ISL_3330815	USA/IL-CDC-QDX26947364/2021	2021-07-16	North America	USA	Quest Diagnostics Incorporated	Centers for Disease Control and Prevention Division of Viral Diseases, Pathogen Discovery	Dakota Howard et al
EPI_ISL_3330764	USA/IL-CDC-QDX26947388/2021	2021-07-18	North America	USA	Quest Diagnostics Incorporated	Centers for Disease Control and Prevention Division of Viral Diseases, Pathogen Discovery	Dakota Howard et al
EPI_ISL_3331009	USA/IL-CDC-QDX26947394/2021	2021-07-18	North America	USA	Quest Diagnostics Incorporated	Centers for Disease Control and Prevention Division of Viral Diseases, Pathogen Discovery	Dakota Howard et al
EPI_ISL_3330864	USA/IL-CDC-QDX26947399/2021	2021-07-18	North America	USA	Quest Diagnostics Incorporated	Centers for Disease Control and Prevention Division of Viral Diseases, Pathogen Discovery	Dakota Howard et al
EPI_ISL_3331086	USA/IL-CDC-QDX26988461/2021	2021-07-19	North America	USA	Quest Diagnostics Incorporated	Centers for Disease Control and Prevention Division of Viral Diseases, Pathogen Discovery	Dakota Howard et al
EPI_ISL_3331198	USA/IL-CDC-QDX26988462/2021	2021-07-19	North America	USA	Quest Diagnostics Incorporated	Centers for Disease Control and Prevention Division of Viral Diseases, Pathogen Discovery	Dakota Howard et al
EPI_ISL_3330943	USA/IL-CDC-QDX26988463/2021	2021-07-19	North America	USA	Quest Diagnostics Incorporated	Centers for Disease Control and Prevention Division of Viral Diseases, Pathogen Discovery	Dakota Howard et al
EPI_ISL_3331123	USA/IL-CDC-QDX26988465/2021	2021-07-19	North America	USA	Quest Diagnostics Incorporated	Centers for Disease Control and Prevention Division of Viral Diseases, Pathogen Discovery	Dakota Howard et al
EPI_ISL_3331152	USA/IL-CDC-QDX26988471/2021	2021-07-19	North America	USA	Quest Diagnostics Incorporated	Centers for Disease Control and Prevention Division of Viral Diseases, Pathogen Discovery	Dakota Howard et al
EPI_ISL_3330891	USA/IL-CDC-QDX26988472/2021	2021-07-19	North America	USA	Quest Diagnostics Incorporated	Centers for Disease Control and Prevention Division of Viral Diseases, Pathogen Discovery	Dakota Howard et al
EPI_ISL_3330765	USA/IL-CDC-QDX26988475/2021	2021-07-19	North America	USA	Quest Diagnostics Incorporated	Centers for Disease Control and Prevention Division of Viral Diseases, Pathogen Discovery	Dakota Howard et al
EPI_ISL_3330950	USA/IL-CDC-QDX26988478/2021	2021-07-19	North America	USA	Quest Diagnostics Incorporated	Centers for Disease Control and Prevention Division of Viral Diseases, Pathogen Discovery	Dakota Howard et al
EPI_ISL_3353118	USA/IL-CDC-QDX27027927/2021	2021-07-20	North America	USA	Quest Diagnostics Incorporated	Centers for Disease Control and Prevention Division of Viral Diseases, Pathogen Discovery	Dakota Howard et al
EPI_ISL_3331073	USA/IL-CDC-QDX27027929/2021	2021-07-20	North America	USA	Quest Diagnostics Incorporated	Centers for Disease Control and Prevention Division of Viral Diseases, Pathogen Discovery	Dakota Howard et al
EPI_ISL_3331211	USA/IL-CDC-QDX27027930/2021	2021-07-20	North America	USA	Quest Diagnostics Incorporated	Centers for Disease Control and Prevention Division of Viral Diseases, Pathogen Discovery	Dakota Howard et al
EPI_ISL_3352987	USA/IL-CDC-QDX27027931/2021	2021-07-20	North America	USA	Quest Diagnostics Incorporated	Centers for Disease Control and Prevention Division of Viral Diseases, Pathogen Discovery	Dakota Howard et al
EPI_ISL_3352938	USA/IL-CDC-QDX27027932/2021	2021-07-20	North America	USA	Quest Diagnostics Incorporated	Centers for Disease Control and Prevention Division of Viral Diseases, Pathogen Discovery	Dakota Howard et al
EPI_ISL_3353056	USA/IL-CDC-QDX27027933/2021	2021-07-20	North America	USA	Quest Diagnostics Incorporated	Centers for Disease Control and Prevention Division of Viral Diseases, Pathogen Discovery	Dakota Howard et al
EPI_ISL_3352860	USA/IL-CDC-QDX27027935/2021	2021-07-20	North America	USA	Quest Diagnostics Incorporated	Centers for Disease Control and Prevention Division of Viral Diseases, Pathogen Discovery	Dakota Howard et al
EPI_ISL_3352835	USA/IL-CDC-QDX27027936/2021	2021-07-20	North America	USA	Quest Diagnostics Incorporated	Centers for Disease Control and Prevention Division of Viral Diseases, Pathogen Discovery	Dakota Howard et al
EPI_ISL_3353232	USA/IL-CDC-QDX27027938/2021	2021-07-20	North America	USA	Quest Diagnostics Incorporated	Centers for Disease Control and Prevention Division of Viral Diseases, Pathogen Discovery	Dakota Howard et al
EPI_ISL_3352805	USA/IL-CDC-QDX27027939/2021	2021-07-20	North America	USA	Quest Diagnostics Incorporated	Centers for Disease Control and Prevention Division of Viral Diseases, Pathogen Discovery	Dakota Howard et al
EPI_ISL_3353265	USA/IL-CDC-QDX27027950/2021	2021-07-20	North America	USA	Quest Diagnostics Incorporated	Centers for Disease Control and Prevention Division of Viral Diseases, Pathogen Discovery	Dakota Howard et al
EPI_ISL_3352825	USA/IL-CDC-QDX27027951/2021	2021-07-20	North America	USA	Quest Diagnostics Incorporated	Centers for Disease Control and Prevention Division of Viral Diseases, Pathogen Discovery	Dakota Howard et al
EPI_ISL_3353004	USA/IL-CDC-QDX27027952/2021	2021-07-20	North America	USA	Quest Diagnostics Incorporated	Centers for Disease Control and Prevention Division of Viral Diseases, Pathogen Discovery	Dakota Howard et al
EPI_ISL_3330985	USA/IL-CDC-QDX27027953/2021	2021-07-20	North America	USA	Quest Diagnostics Incorporated	Centers for Disease Control and Prevention Division of Viral Diseases, Pathogen Discovery	Dakota Howard et al
EPI_ISL_3353338	USA/IL-CDC-QDX27027954/2021	2021-07-20	North America	USA	Quest Diagnostics Incorporated	Centers for Disease Control and Prevention Division of Viral Diseases, Pathogen Discovery	Dakota Howard et al
EPI_ISL_3352986	USA/IL-CDC-QDX27027959/2021	2021-07-20	North America	USA	Quest Diagnostics Incorporated	Centers for Disease Control and Prevention Division of Viral Diseases, Pathogen Discovery	Dakota Howard et al
EPI_ISL_3353085	USA/IL-CDC-QDX27027960/2021	2021-07-20	North America	USA	Quest Diagnostics Incorporated	Centers for Disease Control and Prevention Division of Viral Diseases, Pathogen Discovery	Dakota Howard et al
EPI_ISL_3353236	USA/IL-CDC-QDX27027961/2021	2021-07-20	North America	USA	Quest Diagnostics Incorporated	Centers for Disease Control and Prevention Division of Viral Diseases, Pathogen Discovery	Dakota Howard et al
EPI_ISL_3353292	USA/IL-CDC-QDX27027962/2021	2021-07-20	North America	USA	Quest Diagnostics Incorporated	Centers for Disease Control and Prevention Division of Viral Diseases, Pathogen Discovery	Dakota Howard et al
EPI_ISL_3353019	USA/IL-CDC-QDX27027963/2021	2021-07-20	North America	USA	Quest Diagnostics Incorporated	Centers for Disease Control and Prevention Division of Viral Diseases, Pathogen Discovery	Dakota Howard et al
EPI_ISL_3352542	USA/IL-CDC-QDX27053339/2021	2021-07-18	North America	USA	Quest Diagnostics Incorporated	Centers for Disease Control and Prevention Division of Viral Diseases, Pathogen Discovery	Dakota Howard et al
EPI_ISL_3352735	USA/IL-CDC-QDX27053344/2021	2021-07-18	North America	USA	Quest Diagnostics Incorporated	Centers for Disease Control and Prevention Division of Viral Diseases, Pathogen Discovery	Dakota Howard et al
EPI_ISL_3352736	USA/IL-CDC-QDX27053345/2021	2021-07-18	North America	USA	Quest Diagnostics Incorporated	Centers for Disease Control and Prevention Division of Viral Diseases, Pathogen Discovery	Dakota Howard et al
EPI_ISL_3353244	USA/IL-CDC-QDX27053351/2021	2021-07-18	North America	USA	Quest Diagnostics Incorporated	Centers for Disease Control and Prevention Division of Viral Diseases, Pathogen Discovery	Dakota Howard et al
EPI_ISL_3352529	USA/IL-CDC-QDX27053352/2021	2021-07-18	North America	USA	Quest Diagnostics Incorporated	Centers for Disease Control and Prevention Division of Viral Diseases, Pathogen Discovery	Dakota Howard et al
EPI_ISL_3353020	USA/IL-CDC-QDX27053353/2021	2021-07-18	North America	USA	Quest Diagnostics Incorporated	Centers for Disease Control and Prevention Division of Viral Diseases, Pathogen Discovery	Dakota Howard et al
EPI_ISL_3352589	USA/IL-CDC-QDX27053355/2021	2021-07-18	North America	USA	Quest Diagnostics Incorporated	Centers for Disease Control and Prevention Division of Viral Diseases, Pathogen Discovery	Dakota Howard et al
EPI_ISL_3352638	USA/IL-CDC-QDX27053357/2021	2021-07-18	North America	USA	Quest Diagnostics Incorporated	Centers for Disease Control and Prevention Division of Viral Diseases, Pathogen Discovery	Dakota Howard et al
EPI_ISL_3352663	USA/IL-CDC-QDX27053358/2021	2021-07-18	North America	USA	Quest Diagnostics Incorporated	Centers for Disease Control and Prevention Division of Viral Diseases, Pathogen Discovery	Dakota Howard et al
EPI_ISL_3352721	USA/IL-CDC-QDX27053365/2021	2021-07-18	North America	USA	Quest Diagnostics Incorporated	Centers for Disease Control and Prevention Division of Viral Diseases, Pathogen Discovery	Dakota Howard et al
EPI_ISL_3352771	USA/IL-CDC-QDX27053369/2021	2021-07-18	North America	USA	Quest Diagnostics Incorporated	Centers for Disease Control and Prevention Division of Viral Diseases, Pathogen Discovery	Dakota Howard et al
EPI_ISL_3396162	USA/IL-CDC-QDX27053391/2021	2021-07-19	North America	USA	Quest Diagnostics Incorporated	Centers for Disease Control and Prevention Division of Viral Diseases, Pathogen Discovery	Dakota Howard et al
EPI_ISL_3460793	USA/IL-CDC-QDX27053412/2021	2021-07-19	North America	USA	Quest Diagnostics Incorporated	Centers for Disease Control and Prevention Division of Viral Diseases, Pathogen Discovery	Dakota Howard et al
EPI_ISL_3352631	USA/IL-CDC-QDX27053415/2021	2021-07-19	North America	USA	Quest Diagnostics Incorporated	Centers for Disease Control and Prevention Division of Viral Diseases, Pathogen Discovery	Dakota Howard et al
EPI_ISL_3352641	USA/IL-CDC-QDX27053421/2021	2021-07-19	North America	USA	Quest Diagnostics Incorporated	Centers for Disease Control and Prevention Division of Viral Diseases, Pathogen Discovery	Dakota Howard et al
EPI_ISL_3395709	USA/IL-CDC-QDX27053424/2021	2021-07-19	North America	USA	Quest Diagnostics Incorporated	Centers for Disease Control and Prevention Division of Viral Diseases, Pathogen Discovery	Dakota Howard et al
EPI_ISL_3352738	USA/IL-CDC-QDX27053426/2021	2021-07-19	North America	USA	Quest Diagnostics Incorporated	Centers for Disease Control and Prevention Division of Viral Diseases, Pathogen Discovery	Dakota Howard et al
EPI_ISL_3352813	USA/IL-CDC-QDX27053429/2021	2021-07-19	North America	USA	Quest Diagnostics Incorporated	Centers for Disease Control and Prevention Division of Viral Diseases, Pathogen Discovery	Dakota Howard et al
EPI_ISL_3352646	USA/IL-CDC-QDX27053431/2021	2021-07-19	North America	USA	Quest Diagnostics Incorporated	Centers for Disease Control and Prevention Division of Viral Diseases, Pathogen Discovery	Dakota Howard et al
EPI_ISL_3353021	USA/IL-CDC-QDX27053432/2021	2021-07-19	North America	USA	Quest Diagnostics Incorporated	Centers for Disease Control and Prevention Division of Viral Diseases, Pathogen Discovery	Dakota Howard et al
EPI_ISL_3395722	USA/IL-CDC-QDX27053434/2021	2021-07-19	North America	USA	Quest Diagnostics Incorporated	Centers for Disease Control and Prevention Division of Viral Diseases, Pathogen Discovery	Dakota Howard et al
EPI_ISL_3395807	USA/IL-CDC-QDX27053436/2021	2021-07-19	North America	USA	Quest Diagnostics Incorporated	Centers for Disease Control and Prevention Division of Viral Diseases, Pathogen Discovery	Dakota Howard et al
EPI_ISL_3395934	USA/IL-CDC-QDX27053438/2021	2021-07-19	North America	USA	Quest Diagnostics Incorporated	Centers for Disease Control and Prevention Division of Viral Diseases, Pathogen Discovery	Dakota Howard et al
EPI_ISL_3396334	USA/IL-CDC-QDX27053440/2021	2021-07-19	North America	USA	Quest Diagnostics Incorporated	Centers for Disease Control and Prevention Division of Viral Diseases, Pathogen Discovery	Dakota Howard et al
EPI_ISL_3396093	USA/IL-CDC-QDX27053454/2021	2021-07-19	North America	USA	Quest Diagnostics Incorporated	Centers for Disease Control and Prevention Division of Viral Diseases, Pathogen Discovery	Dakota Howard et al
EPI_ISL_3395621	USA/IL-CDC-QDX27053469/2021	2021-07-19	North America	USA	Quest Diagnostics Incorporated	Centers for Disease Control and Prevention Division of Viral Diseases, Pathogen Discovery	Dakota Howard et al
EPI_ISL_3396116	USA/IL-CDC-QDX27053471/2021	2021-07-19	North America	USA	Quest Diagnostics Incorporated	Centers for Disease Control and Prevention Division of Viral Diseases, Pathogen Discovery	Dakota Howard et al
EPI_ISL_3395787	USA/IL-CDC-QDX27053475/2021	2021-07-19	North America	USA	Quest Diagnostics Incorporated	Centers for Disease Control and Prevention Division of Viral Diseases, Pathogen Discovery	Dakota Howard et al
EPI_ISL_3395553	USA/IL-CDC-QDX27053478/2021	2021-07-19	North America	USA	Quest Diagnostics Incorporated	Centers for Disease Control and Prevention Division of Viral Diseases, Pathogen Discovery	Dakota Howard et al
EPI_ISL_3352862	USA/IL-CDC-QDX27053481/2021	2021-07-19	North America	USA	Quest Diagnostics Incorporated	Centers for Disease Control and Prevention Division of Viral Diseases, Pathogen Discovery	Dakota Howard et al
EPI_ISL_3396354	USA/IL-CDC-QDX27053482/2021	2021-07-19	North America	USA	Quest Diagnostics Incorporated	Centers for Disease Control and Prevention Division of Viral Diseases, Pathogen Discovery	Dakota Howard et al
EPI_ISL_3396063	USA/IL-CDC-QDX27053483/2021	2021-07-19	North America	USA	Quest Diagnostics Incorporated	Centers for Disease Control and Prevention Division of Viral Diseases, Pathogen Discovery	Dakota Howard et al
EPI_ISL_3352842	USA/IL-CDC-QDX27053484/2021	2021-07-19	North America	USA	Quest Diagnostics Incorporated	Centers for Disease Control and Prevention Division of Viral Diseases, Pathogen Discovery	Dakota Howard et al
EPI_ISL_3395771	USA/IL-CDC-QDX27053485/2021	2021-07-19	North America	USA	Quest Diagnostics Incorporated	Centers for Disease Control and Prevention Division of Viral Diseases, Pathogen Discovery	Dakota Howard et al
EPI_ISL_3353314	USA/IL-CDC-QDX27053486/2021	2021-07-19	North America	USA	Quest Diagnostics Incorporated	Centers for Disease Control and Prevention Division of Viral Diseases, Pathogen Discovery	Dakota Howard et al
EPI_ISL_3352990	USA/IL-CDC-QDX27053489/2021	2021-07-19	North America	USA	Quest Diagnostics Incorporated	Centers for Disease Control and Prevention Division of Viral Diseases, Pathogen Discovery	Dakota Howard et al
EPI_ISL_3352651	USA/IL-CDC-QDX27053490/2021	2021-07-19	North America	USA	Quest Diagnostics Incorporated	Centers for Disease Control and Prevention Division of Viral Diseases, Pathogen Discovery	Dakota Howard et al
EPI_ISL_3395707	USA/IL-CDC-QDX27053491/2021	2021-07-19	North America	USA	Quest Diagnostics Incorporated	Centers for Disease Control and Prevention Division of Viral Diseases, Pathogen Discovery	Dakota Howard et al
EPI_ISL_3396253	USA/IL-CDC-QDX27053492/2021	2021-07-19	North America	USA	Quest Diagnostics Incorporated	Centers for Disease Control and Prevention Division of Viral Diseases, Pathogen Discovery	Dakota Howard et al
EPI_ISL_3395625	USA/IL-CDC-QDX27053493/2021	2021-07-19	North America	USA	Quest Diagnostics Incorporated	Centers for Disease Control and Prevention Division of Viral Diseases, Pathogen Discovery	Dakota Howard et al
EPI_ISL_3395819	USA/IL-CDC-QDX27053494/2021	2021-07-19	North America	USA	Quest Diagnostics Incorporated	Centers for Disease Control and Prevention Division of Viral Diseases, Pathogen Discovery	Dakota Howard et al
EPI_ISL_3352698	USA/IL-CDC-QDX27053497/2021	2021-07-19	North America	USA	Quest Diagnostics Incorporated	Centers for Disease Control and Prevention Division of Viral Diseases, Pathogen Discovery	Dakota Howard et al
EPI_ISL_3395922	USA/IL-CDC-QDX27053502/2021	2021-07-19	North America	USA	Quest Diagnostics Incorporated	Centers for Disease Control and Prevention Division of Viral Diseases, Pathogen Discovery	Dakota Howard et al
EPI_ISL_3395733	USA/IL-CDC-QDX27053557/2021	2021-07-20	North America	USA	Quest Diagnostics Incorporated	Centers for Disease Control and Prevention Division of Viral Diseases, Pathogen Discovery	Dakota Howard et al
EPI_ISL_3395566	USA/IL-CDC-QDX27053559/2021	2021-07-20	North America	USA	Quest Diagnostics Incorporated	Centers for Disease Control and Prevention Division of Viral Diseases, Pathogen Discovery	Dakota Howard et al
EPI_ISL_3395670	USA/IL-CDC-QDX27053560/2021	2021-07-20	North America	USA	Quest Diagnostics Incorporated	Centers for Disease Control and Prevention Division of Viral Diseases, Pathogen Discovery	Dakota Howard et al
EPI_ISL_3396016	USA/IL-CDC-QDX27053562/2021	2021-07-20	North America	USA	Quest Diagnostics Incorporated	Centers for Disease Control and Prevention Division of Viral Diseases, Pathogen Discovery	Dakota Howard et al
EPI_ISL_3395647	USA/IL-CDC-QDX27053563/2021	2021-07-20	North America	USA	Quest Diagnostics Incorporated	Centers for Disease Control and Prevention Division of Viral Diseases, Pathogen Discovery	Dakota Howard et al
EPI_ISL_3396352	USA/IL-CDC-QDX27053564/2021	2021-07-19	North America	USA	Quest Diagnostics Incorporated	Centers for Disease Control and Prevention Division of Viral Diseases, Pathogen Discovery	Dakota Howard et al
EPI_ISL_3396360	USA/IL-CDC-QDX27053565/2021	2021-07-20	North America	USA	Quest Diagnostics Incorporated	Centers for Disease Control and Prevention Division of Viral Diseases, Pathogen Discovery	Dakota Howard et al
EPI_ISL_3396357	USA/IL-CDC-QDX27053566/2021	2021-07-20	North America	USA	Quest Diagnostics Incorporated	Centers for Disease Control and Prevention Division of Viral Diseases, Pathogen Discovery	Dakota Howard et al
EPI_ISL_3395980	USA/IL-CDC-QDX27053567/2021	2021-07-20	North America	USA	Quest Diagnostics Incorporated	Centers for Disease Control and Prevention Division of Viral Diseases, Pathogen Discovery	Dakota Howard et al
EPI_ISL_3395740	USA/IL-CDC-QDX27053568/2021	2021-07-20	North America	USA	Quest Diagnostics Incorporated	Centers for Disease Control and Prevention Division of Viral Diseases, Pathogen Discovery	Dakota Howard et al
EPI_ISL_3396323	USA/IL-CDC-QDX27053569/2021	2021-07-20	North America	USA	Quest Diagnostics Incorporated	Centers for Disease Control and Prevention Division of Viral Diseases, Pathogen Discovery	Dakota Howard et al
EPI_ISL_3396192	USA/IL-CDC-QDX27053570/2021	2021-07-20	North America	USA	Quest Diagnostics Incorporated	Centers for Disease Control and Prevention Division of Viral Diseases, Pathogen Discovery	Dakota Howard et al
EPI_ISL_3396087	USA/IL-CDC-QDX27053571/2021	2021-07-20	North America	USA	Quest Diagnostics Incorporated	Centers for Disease Control and Prevention Division of Viral Diseases, Pathogen Discovery	Dakota Howard et al
EPI_ISL_3395569	USA/IL-CDC-QDX27053572/2021	2021-07-20	North America	USA	Quest Diagnostics Incorporated	Centers for Disease Control and Prevention Division of Viral Diseases, Pathogen Discovery	Dakota Howard et al
EPI_ISL_3396071	USA/IL-CDC-QDX27053573/2021	2021-07-20	North America	USA	Quest Diagnostics Incorporated	Centers for Disease Control and Prevention Division of Viral Diseases, Pathogen Discovery	Dakota Howard et al
EPI_ISL_3396114	USA/IL-CDC-QDX27053574/2021	2021-07-20	North America	USA	Quest Diagnostics Incorporated	Centers for Disease Control and Prevention Division of Viral Diseases, Pathogen Discovery	Dakota Howard et al
EPI_ISL_3395983	USA/IL-CDC-QDX27053575/2021	2021-07-20	North America	USA	Quest Diagnostics Incorporated	Centers for Disease Control and Prevention Division of Viral Diseases, Pathogen Discovery	Dakota Howard et al
EPI_ISL_3395725	USA/IL-CDC-QDX27053576/2021	2021-07-20	North America	USA	Quest Diagnostics Incorporated	Centers for Disease Control and Prevention Division of Viral Diseases, Pathogen Discovery	Dakota Howard et al
EPI_ISL_3395780	USA/IL-CDC-QDX27053577/2021	2021-07-20	North America	USA	Quest Diagnostics Incorporated	Centers for Disease Control and Prevention Division of Viral Diseases, Pathogen Discovery	Dakota Howard et al
EPI_ISL_3395523	USA/IL-CDC-QDX27053578/2021	2021-07-20	North America	USA	Quest Diagnostics Incorporated	Centers for Disease Control and Prevention Division of Viral Diseases, Pathogen Discovery	Dakota Howard et al
EPI_ISL_3396117	USA/IL-CDC-QDX27053580/2021	2021-07-20	North America	USA	Quest Diagnostics Incorporated	Centers for Disease Control and Prevention Division of Viral Diseases, Pathogen Discovery	Dakota Howard et al
EPI_ISL_3395656	USA/IL-CDC-QDX27053581/2021	2021-07-20	North America	USA	Quest Diagnostics Incorporated	Centers for Disease Control and Prevention Division of Viral Diseases, Pathogen Discovery	Dakota Howard et al
EPI_ISL_3395655	USA/IL-CDC-QDX27053584/2021	2021-07-20	North America	USA	Quest Diagnostics Incorporated	Centers for Disease Control and Prevention Division of Viral Diseases, Pathogen Discovery	Dakota Howard et al
EPI_ISL_3395513	USA/IL-CDC-QDX27053589/2021	2021-07-20	North America	USA	Quest Diagnostics Incorporated	Centers for Disease Control and Prevention Division of Viral Diseases, Pathogen Discovery	Dakota Howard et al
EPI_ISL_3396023	USA/IL-CDC-QDX27053592/2021	2021-07-20	North America	USA	Quest Diagnostics Incorporated	Centers for Disease Control and Prevention Division of Viral Diseases, Pathogen Discovery	Dakota Howard et al
EPI_ISL_3395545	USA/IL-CDC-QDX27053593/2021	2021-07-20	North America	USA	Quest Diagnostics Incorporated	Centers for Disease Control and Prevention Division of Viral Diseases, Pathogen Discovery	Dakota Howard et al
EPI_ISL_3395573	USA/IL-CDC-QDX27053617/2021	2021-07-20	North America	USA	Quest Diagnostics Incorporated	Centers for Disease Control and Prevention Division of Viral Diseases, Pathogen Discovery	Dakota Howard et al
EPI_ISL_3396578	USA/IL-CDC-QDX27127557/2021	2021-07-24	North America	USA	Quest Diagnostics Incorporated	Centers for Disease Control and Prevention Division of Viral Diseases, Pathogen Discovery	Dakota Howard et al
EPI_ISL_3395598	USA/IL-CDC-QDX27127561/2021	2021-07-24	North America	USA	Quest Diagnostics Incorporated	Centers for Disease Control and Prevention Division of Viral Diseases, Pathogen Discovery	Dakota Howard et al
EPI_ISL_3396127	USA/IL-CDC-QDX27127568/2021	2021-07-24	North America	USA	Quest Diagnostics Incorporated	Centers for Disease Control and Prevention Division of Viral Diseases, Pathogen Discovery	Dakota Howard et al
EPI_ISL_3396075	USA/IL-CDC-QDX27127571/2021	2021-07-24	North America	USA	Quest Diagnostics Incorporated	Centers for Disease Control and Prevention Division of Viral Diseases, Pathogen Discovery	Dakota Howard et al
EPI_ISL_3396178	USA/IL-CDC-QDX27127572/2021	2021-07-24	North America	USA	Quest Diagnostics Incorporated	Centers for Disease Control and Prevention Division of Viral Diseases, Pathogen Discovery	Dakota Howard et al
EPI_ISL_3396395	USA/IL-CDC-QDX27169234/2021	2021-07-25	North America	USA	Quest Diagnostics Incorporated	Centers for Disease Control and Prevention Division of Viral Diseases, Pathogen Discovery	Dakota Howard et al
EPI_ISL_3397013	USA/IL-CDC-QDX27169237/2021	2021-07-25	North America	USA	Quest Diagnostics Incorporated	Centers for Disease Control and Prevention Division of Viral Diseases, Pathogen Discovery	Dakota Howard et al
EPI_ISL_3396609	USA/IL-CDC-QDX27169238/2021	2021-07-25	North America	USA	Quest Diagnostics Incorporated	Centers for Disease Control and Prevention Division of Viral Diseases, Pathogen Discovery	Dakota Howard et al
EPI_ISL_3396418	USA/IL-CDC-QDX27169239/2021	2021-07-25	North America	USA	Quest Diagnostics Incorporated	Centers for Disease Control and Prevention Division of Viral Diseases, Pathogen Discovery	Dakota Howard et al
EPI_ISL_3396805	USA/IL-CDC-QDX27169240/2021	2021-07-25	North America	USA	Quest Diagnostics Incorporated	Centers for Disease Control and Prevention Division of Viral Diseases, Pathogen Discovery	Dakota Howard et al
EPI_ISL_3396845	USA/IL-CDC-QDX27169243/2021	2021-07-25	North America	USA	Quest Diagnostics Incorporated	Centers for Disease Control and Prevention Division of Viral Diseases, Pathogen Discovery	Dakota Howard et al
EPI_ISL_3396985	USA/IL-CDC-QDX27169245/2021	2021-07-25	North America	USA	Quest Diagnostics Incorporated	Centers for Disease Control and Prevention Division of Viral Diseases, Pathogen Discovery	Dakota Howard et al
EPI_ISL_3396895	USA/IL-CDC-QDX27169246/2021	2021-07-25	North America	USA	Quest Diagnostics Incorporated	Centers for Disease Control and Prevention Division of Viral Diseases, Pathogen Discovery	Dakota Howard et al
EPI_ISL_3396694	USA/IL-CDC-QDX27169251/2021	2021-07-25	North America	USA	Quest Diagnostics Incorporated	Centers for Disease Control and Prevention Division of Viral Diseases, Pathogen Discovery	Dakota Howard et al
EPI_ISL_3396912	USA/IL-CDC-QDX27169253/2021	2021-07-25	North America	USA	Quest Diagnostics Incorporated	Centers for Disease Control and Prevention Division of Viral Diseases, Pathogen Discovery	Dakota Howard et al
EPI_ISL_3396730	USA/IL-CDC-QDX27169254/2021	2021-07-24	North America	USA	Quest Diagnostics Incorporated	Centers for Disease Control and Prevention Division of Viral Diseases, Pathogen Discovery	Dakota Howard et al
EPI_ISL_3395087	USA/IL-CDC-QDX27169489/2021	2021-07-24	North America	USA	Quest Diagnostics Incorporated	Centers for Disease Control and Prevention Division of Viral Diseases, Pathogen Discovery	Dakota Howard et al
EPI_ISL_3395033	USA/IL-CDC-QDX27169490/2021	2021-07-24	North America	USA	Quest Diagnostics Incorporated	Centers for Disease Control and Prevention Division of Viral Diseases, Pathogen Discovery	Dakota Howard et al
EPI_ISL_3395285	USA/IL-CDC-QDX27169495/2021	2021-07-24	North America	USA	Quest Diagnostics Incorporated	Centers for Disease Control and Prevention Division of Viral Diseases, Pathogen Discovery	Dakota Howard et al
EPI_ISL_3395346	USA/IL-CDC-QDX27169497/2021	2021-07-24	North America	USA	Quest Diagnostics Incorporated	Centers for Disease Control and Prevention Division of Viral Diseases, Pathogen Discovery	Dakota Howard et al
EPI_ISL_3395061	USA/IL-CDC-QDX27169499/2021	2021-07-24	North America	USA	Quest Diagnostics Incorporated	Centers for Disease Control and Prevention Division of Viral Diseases, Pathogen Discovery	Dakota Howard et al
EPI_ISL_3395245	USA/IL-CDC-QDX27169500/2021	2021-07-24	North America	USA	Quest Diagnostics Incorporated	Centers for Disease Control and Prevention Division of Viral Diseases, Pathogen Discovery	Dakota Howard et al
EPI_ISL_3395186	USA/IL-CDC-QDX27169503/2021	2021-07-24	North America	USA	Quest Diagnostics Incorporated	Centers for Disease Control and Prevention Division of Viral Diseases, Pathogen Discovery	Dakota Howard et al
EPI_ISL_3395166	USA/IL-CDC-QDX27212068/2021	2021-07-26	North America	USA	Quest Diagnostics Incorporated	Centers for Disease Control and Prevention Division of Viral Diseases, Pathogen Discovery	Dakota Howard et al
EPI_ISL_3395271	USA/IL-CDC-QDX27212069/2021	2021-07-26	North America	USA	Quest Diagnostics Incorporated	Centers for Disease Control and Prevention Division of Viral Diseases, Pathogen Discovery	Dakota Howard et al
EPI_ISL_3395205	USA/IL-CDC-QDX27212070/2021	2021-07-26	North America	USA	Quest Diagnostics Incorporated	Centers for Disease Control and Prevention Division of Viral Diseases, Pathogen Discovery	Dakota Howard et al
EPI_ISL_3395411	USA/IL-CDC-QDX27212072/2021	2021-07-26	North America	USA	Quest Diagnostics Incorporated	Centers for Disease Control and Prevention Division of Viral Diseases, Pathogen Discovery	Dakota Howard et al
EPI_ISL_3395080	USA/IL-CDC-QDX27212077/2021	2021-07-26	North America	USA	Quest Diagnostics Incorporated	Centers for Disease Control and Prevention Division of Viral Diseases, Pathogen Discovery	Dakota Howard et al
EPI_ISL_3395150	USA/IL-CDC-QDX27212079/2021	2021-07-26	North America	USA	Quest Diagnostics Incorporated	Centers for Disease Control and Prevention Division of Viral Diseases, Pathogen Discovery	Dakota Howard et al
EPI_ISL_3395172	USA/IL-CDC-QDX27212081/2021	2021-07-26	North America	USA	Quest Diagnostics Incorporated	Centers for Disease Control and Prevention Division of Viral Diseases, Pathogen Discovery	Dakota Howard et al
EPI_ISL_3395274	USA/IL-CDC-QDX27212086/2021	2021-07-26	North America	USA	Quest Diagnostics Incorporated	Centers for Disease Control and Prevention Division of Viral Diseases, Pathogen Discovery	Dakota Howard et al
EPI_ISL_3395356	USA/IL-CDC-QDX27212088/2021	2021-07-25	North America	USA	Quest Diagnostics Incorporated	Centers for Disease Control and Prevention Division of Viral Diseases, Pathogen Discovery	Dakota Howard et al
EPI_ISL_3395316	USA/IL-CDC-QDX27212090/2021	2021-07-26	North America	USA	Quest Diagnostics Incorporated	Centers for Disease Control and Prevention Division of Viral Diseases, Pathogen Discovery	Dakota Howard et al
EPI_ISL_3396809	USA/IL-CDC-QDX27212213/2021	2021-07-24	North America	USA	Quest Diagnostics Incorporated	Centers for Disease Control and Prevention Division of Viral Diseases, Pathogen Discovery	Dakota Howard et al
EPI_ISL_3396719	USA/IL-CDC-QDX27212214/2021	2021-07-24	North America	USA	Quest Diagnostics Incorporated	Centers for Disease Control and Prevention Division of Viral Diseases, Pathogen Discovery	Dakota Howard et al
EPI_ISL_3396709	USA/IL-CDC-QDX27212215/2021	2021-07-24	North America	USA	Quest Diagnostics Incorporated	Centers for Disease Control and Prevention Division of Viral Diseases, Pathogen Discovery	Dakota Howard et al
EPI_ISL_3395378	USA/IL-CDC-QDX27212217/2021	2021-07-24	North America	USA	Quest Diagnostics Incorporated	Centers for Disease Control and Prevention Division of Viral Diseases, Pathogen Discovery	Dakota Howard et al
EPI_ISL_3396960	USA/IL-CDC-QDX27212249/2021	2021-07-24	North America	USA	Quest Diagnostics Incorporated	Centers for Disease Control and Prevention Division of Viral Diseases, Pathogen Discovery	Dakota Howard et al
EPI_ISL_3396681	USA/IL-CDC-QDX27212280/2021	2021-07-25	North America	USA	Quest Diagnostics Incorporated	Centers for Disease Control and Prevention Division of Viral Diseases, Pathogen Discovery	Dakota Howard et al
EPI_ISL_3396797	USA/IL-CDC-QDX27212281/2021	2021-07-25	North America	USA	Quest Diagnostics Incorporated	Centers for Disease Control and Prevention Division of Viral Diseases, Pathogen Discovery	Dakota Howard et al
EPI_ISL_3396889	USA/IL-CDC-QDX27212288/2021	2021-07-25	North America	USA	Quest Diagnostics Incorporated	Centers for Disease Control and Prevention Division of Viral Diseases, Pathogen Discovery	Dakota Howard et al
EPI_ISL_3396951	USA/IL-CDC-QDX27212289/2021	2021-07-25	North America	USA	Quest Diagnostics Incorporated	Centers for Disease Control and Prevention Division of Viral Diseases, Pathogen Discovery	Dakota Howard et al
EPI_ISL_3396980	USA/IL-CDC-QDX27212291/2021	2021-07-25	North America	USA	Quest Diagnostics Incorporated	Centers for Disease Control and Prevention Division of Viral Diseases, Pathogen Discovery	Dakota Howard et al
EPI_ISL_3395312	USA/IL-CDC-QDX27212292/2021	2021-07-25	North America	USA	Quest Diagnostics Incorporated	Centers for Disease Control and Prevention Division of Viral Diseases, Pathogen Discovery	Dakota Howard et al
EPI_ISL_3461015	USA/IL-CDC-QDX27212293/2021	2021-07-25	North America	USA	Quest Diagnostics Incorporated	Centers for Disease Control and Prevention Division of Viral Diseases, Pathogen Discovery	Dakota Howard et al
EPI_ISL_3396961	USA/IL-CDC-QDX27212306/2021	2021-07-25	North America	USA	Quest Diagnostics Incorporated	Centers for Disease Control and Prevention Division of Viral Diseases, Pathogen Discovery	Dakota Howard et al
EPI_ISL_3397026	USA/IL-CDC-QDX27212307/2021	2021-07-25	North America	USA	Quest Diagnostics Incorporated	Centers for Disease Control and Prevention Division of Viral Diseases, Pathogen Discovery	Dakota Howard et al
EPI_ISL_3396667	USA/IL-CDC-QDX27212308/2021	2021-07-25	North America	USA	Quest Diagnostics Incorporated	Centers for Disease Control and Prevention Division of Viral Diseases, Pathogen Discovery	Dakota Howard et al
EPI_ISL_3397043	USA/IL-CDC-QDX27212313/2021	2021-07-25	North America	USA	Quest Diagnostics Incorporated	Centers for Disease Control and Prevention Division of Viral Diseases, Pathogen Discovery	Dakota Howard et al
EPI_ISL_3395251	USA/IL-CDC-QDX27212321/2021	2021-07-25	North America	USA	Quest Diagnostics Incorporated	Centers for Disease Control and Prevention Division of Viral Diseases, Pathogen Discovery	Dakota Howard et al
EPI_ISL_3395483	USA/IL-CDC-QDX27212326/2021	2021-07-25	North America	USA	Quest Diagnostics Incorporated	Centers for Disease Control and Prevention Division of Viral Diseases, Pathogen Discovery	Dakota Howard et al
EPI_ISL_3396952	USA/IL-CDC-QDX27212328/2021	2021-07-25	North America	USA	Quest Diagnostics Incorporated	Centers for Disease Control and Prevention Division of Viral Diseases, Pathogen Discovery	Dakota Howard et al
EPI_ISL_3395482	USA/IL-CDC-QDX27212365/2021	2021-07-25	North America	USA	Quest Diagnostics Incorporated	Centers for Disease Control and Prevention Division of Viral Diseases, Pathogen Discovery	Dakota Howard et al
EPI_ISL_3395427	USA/IL-CDC-QDX27212366/2021	2021-07-25	North America	USA	Quest Diagnostics Incorporated	Centers for Disease Control and Prevention Division of Viral Diseases, Pathogen Discovery	Dakota Howard et al
EPI_ISL_3396414	USA/IL-CDC-QDX27212368/2021	2021-07-25	North America	USA	Quest Diagnostics Incorporated	Centers for Disease Control and Prevention Division of Viral Diseases, Pathogen Discovery	Dakota Howard et al
EPI_ISL_3396555	USA/IL-CDC-QDX27212398/2021	2021-07-25	North America	USA	Quest Diagnostics Incorporated	Centers for Disease Control and Prevention Division of Viral Diseases, Pathogen Discovery	Dakota Howard et al
EPI_ISL_3396652	USA/IL-CDC-QDX27249219/2021	2021-07-26	North America	USA	Quest Diagnostics Incorporated	Centers for Disease Control and Prevention Division of Viral Diseases, Pathogen Discovery	Dakota Howard et al
EPI_ISL_3396392	USA/IL-CDC-QDX27249231/2021	2021-07-26	North America	USA	Quest Diagnostics Incorporated	Centers for Disease Control and Prevention Division of Viral Diseases, Pathogen Discovery	Dakota Howard et al
EPI_ISL_3396419	USA/IL-CDC-QDX27249252/2021	2021-07-26	North America	USA	Quest Diagnostics Incorporated	Centers for Disease Control and Prevention Division of Viral Diseases, Pathogen Discovery	Dakota Howard et al
EPI_ISL_3395900	USA/IL-CDC-QDX27249254/2021	2021-07-26	North America	USA	Quest Diagnostics Incorporated	Centers for Disease Control and Prevention Division of Viral Diseases, Pathogen Discovery	Dakota Howard et al
EPI_ISL_3396167	USA/IL-CDC-QDX27249256/2021	2021-07-26	North America	USA	Quest Diagnostics Incorporated	Centers for Disease Control and Prevention Division of Viral Diseases, Pathogen Discovery	Dakota Howard et al
EPI_ISL_3456567	USA/IL-CDC-QDX27272286/2021	2021-07-26	North America	USA	Quest Diagnostics Incorporated	Centers for Disease Control and Prevention Division of Viral Diseases, Pathogen Discovery	Dakota Howard et al
EPI_ISL_3456235	USA/IL-CDC-QDX27272290/2021	2021-07-26	North America	USA	Quest Diagnostics Incorporated	Centers for Disease Control and Prevention Division of Viral Diseases, Pathogen Discovery	Dakota Howard et al
EPI_ISL_3456428	USA/IL-CDC-QDX27272294/2021	2021-07-26	North America	USA	Quest Diagnostics Incorporated	Centers for Disease Control and Prevention Division of Viral Diseases, Pathogen Discovery	Dakota Howard et al
EPI_ISL_3456433	USA/IL-CDC-QDX27272297/2021	2021-07-26	North America	USA	Quest Diagnostics Incorporated	Centers for Disease Control and Prevention Division of Viral Diseases, Pathogen Discovery	Dakota Howard et al
EPI_ISL_3396427	USA/IL-CDC-QDX27272309/2021	2021-07-26	North America	USA	Quest Diagnostics Incorporated	Centers for Disease Control and Prevention Division of Viral Diseases, Pathogen Discovery	Dakota Howard et al
EPI_ISL_3456111	USA/IL-CDC-QDX27272330/2021	2021-07-26	North America	USA	Quest Diagnostics Incorporated	Centers for Disease Control and Prevention Division of Viral Diseases, Pathogen Discovery	Dakota Howard et al
EPI_ISL_3396933	USA/IL-CDC-QDX27272348/2021	2021-07-26	North America	USA	Quest Diagnostics Incorporated	Centers for Disease Control and Prevention Division of Viral Diseases, Pathogen Discovery	Dakota Howard et al
EPI_ISL_3396401	USA/IL-CDC-QDX27272349/2021	2021-07-27	North America	USA	Quest Diagnostics Incorporated	Centers for Disease Control and Prevention Division of Viral Diseases, Pathogen Discovery	Dakota Howard et al
EPI_ISL_3396417	USA/IL-CDC-QDX27272365/2021	2021-07-26	North America	USA	Quest Diagnostics Incorporated	Centers for Disease Control and Prevention Division of Viral Diseases, Pathogen Discovery	Dakota Howard et al
EPI_ISL_3397052	USA/IL-CDC-QDX27272366/2021	2021-07-26	North America	USA	Quest Diagnostics Incorporated	Centers for Disease Control and Prevention Division of Viral Diseases, Pathogen Discovery	Dakota Howard et al
EPI_ISL_3456524	USA/IL-CDC-QDX27272370/2021	2021-07-27	North America	USA	Quest Diagnostics Incorporated	Centers for Disease Control and Prevention Division of Viral Diseases, Pathogen Discovery	Dakota Howard et al
EPI_ISL_3397041	USA/IL-CDC-QDX27272371/2021	2021-07-27	North America	USA	Quest Diagnostics Incorporated	Centers for Disease Control and Prevention Division of Viral Diseases, Pathogen Discovery	Dakota Howard et al
EPI_ISL_3396457	USA/IL-CDC-QDX27272372/2021	2021-07-27	North America	USA	Quest Diagnostics Incorporated	Centers for Disease Control and Prevention Division of Viral Diseases, Pathogen Discovery	Dakota Howard et al
EPI_ISL_3456544	USA/IL-CDC-QDX27272373/2021	2021-07-27	North America	USA	Quest Diagnostics Incorporated	Centers for Disease Control and Prevention Division of Viral Diseases, Pathogen Discovery	Dakota Howard et al
EPI_ISL_3456463	USA/IL-CDC-QDX27272383/2021	2021-07-27	North America	USA	Quest Diagnostics Incorporated	Centers for Disease Control and Prevention Division of Viral Diseases, Pathogen Discovery	Dakota Howard et al
EPI_ISL_3396590	USA/IL-CDC-QDX27272393/2021	2021-07-27	North America	USA	Quest Diagnostics Incorporated	Centers for Disease Control and Prevention Division of Viral Diseases, Pathogen Discovery	Dakota Howard et al
EPI_ISL_3396699	USA/IL-CDC-QDX27272396/2021	2021-07-27	North America	USA	Quest Diagnostics Incorporated	Centers for Disease Control and Prevention Division of Viral Diseases, Pathogen Discovery	Dakota Howard et al
EPI_ISL_3456191	USA/IL-CDC-QDX27272397/2021	2021-07-27	North America	USA	Quest Diagnostics Incorporated	Centers for Disease Control and Prevention Division of Viral Diseases, Pathogen Discovery	Dakota Howard et al
EPI_ISL_3396837	USA/IL-CDC-QDX27272399/2021	2021-07-27	North America	USA	Quest Diagnostics Incorporated	Centers for Disease Control and Prevention Division of Viral Diseases, Pathogen Discovery	Dakota Howard et al
EPI_ISL_3456424	USA/IL-CDC-QDX27272400/2021	2021-07-27	North America	USA	Quest Diagnostics Incorporated	Centers for Disease Control and Prevention Division of Viral Diseases, Pathogen Discovery	Dakota Howard et al
EPI_ISL_3456591	USA/IL-CDC-QDX27272401/2021	2021-07-27	North America	USA	Quest Diagnostics Incorporated	Centers for Disease Control and Prevention Division of Viral Diseases, Pathogen Discovery	Dakota Howard et al
EPI_ISL_3456149	USA/IL-CDC-QDX27272402/2021	2021-07-27	North America	USA	Quest Diagnostics Incorporated	Centers for Disease Control and Prevention Division of Viral Diseases, Pathogen Discovery	Dakota Howard et al
EPI_ISL_3456500	USA/IL-CDC-QDX27272407/2021	2021-07-27	North America	USA	Quest Diagnostics Incorporated	Centers for Disease Control and Prevention Division of Viral Diseases, Pathogen Discovery	Dakota Howard et al
EPI_ISL_3456135	USA/IL-CDC-QDX27272411/2021	2021-07-27	North America	USA	Quest Diagnostics Incorporated	Centers for Disease Control and Prevention Division of Viral Diseases, Pathogen Discovery	Dakota Howard et al
EPI_ISL_3456389	USA/IL-CDC-QDX27272412/2021	2021-07-27	North America	USA	Quest Diagnostics Incorporated	Centers for Disease Control and Prevention Division of Viral Diseases, Pathogen Discovery	Dakota Howard et al
EPI_ISL_3456420	USA/IL-CDC-QDX27272414/2021	2021-07-27	North America	USA	Quest Diagnostics Incorporated	Centers for Disease Control and Prevention Division of Viral Diseases, Pathogen Discovery	Dakota Howard et al
EPI_ISL_3456562	USA/IL-CDC-QDX27272416/2021	2021-07-27	North America	USA	Quest Diagnostics Incorporated	Centers for Disease Control and Prevention Division of Viral Diseases, Pathogen Discovery	Dakota Howard et al
EPI_ISL_3456106	USA/IL-CDC-QDX27272419/2021	2021-07-27	North America	USA	Quest Diagnostics Incorporated	Centers for Disease Control and Prevention Division of Viral Diseases, Pathogen Discovery	Dakota Howard et al
EPI_ISL_3456350	USA/IL-CDC-QDX27272420/2021	2021-07-27	North America	USA	Quest Diagnostics Incorporated	Centers for Disease Control and Prevention Division of Viral Diseases, Pathogen Discovery	Dakota Howard et al
EPI_ISL_3456581	USA/IL-CDC-QDX27272427/2021	2021-07-27	North America	USA	Quest Diagnostics Incorporated	Centers for Disease Control and Prevention Division of Viral Diseases, Pathogen Discovery	Dakota Howard et al
EPI_ISL_3396599	USA/IL-CDC-QDX27272435/2021	2021-07-27	North America	USA	Quest Diagnostics Incorporated	Centers for Disease Control and Prevention Division of Viral Diseases, Pathogen Discovery	Dakota Howard et al
EPI_ISL_3456552	USA/IL-CDC-QDX27272436/2021	2021-07-27	North America	USA	Quest Diagnostics Incorporated	Centers for Disease Control and Prevention Division of Viral Diseases, Pathogen Discovery	Dakota Howard et al
EPI_ISL_3396990	USA/IL-CDC-QDX27272444/2021	2021-07-27	North America	USA	Quest Diagnostics Incorporated	Centers for Disease Control and Prevention Division of Viral Diseases, Pathogen Discovery	Dakota Howard et al
EPI_ISL_3456125	USA/IL-CDC-QDX27272447/2021	2021-07-27	North America	USA	Quest Diagnostics Incorporated	Centers for Disease Control and Prevention Division of Viral Diseases, Pathogen Discovery	Dakota Howard et al
EPI_ISL_3456265	USA/IL-CDC-QDX27272448/2021	2021-07-27	North America	USA	Quest Diagnostics Incorporated	Centers for Disease Control and Prevention Division of Viral Diseases, Pathogen Discovery	Dakota Howard et al
EPI_ISL_3456478	USA/IL-CDC-QDX27272481/2021	2021-07-27	North America	USA	Quest Diagnostics Incorporated	Centers for Disease Control and Prevention Division of Viral Diseases, Pathogen Discovery	Dakota Howard et al
EPI_ISL_3456469	USA/IL-CDC-QDX27347854/2021	2021-07-31	North America	USA	Quest Diagnostics Incorporated	Centers for Disease Control and Prevention Division of Viral Diseases, Pathogen Discovery	Dakota Howard et al
EPI_ISL_3823234	USA/IL-CDC-QDX27431906/2021	2021-07-31	North America	USA	Quest Diagnostics Incorporated	Centers for Disease Control and Prevention Division of Viral Diseases, Pathogen Discovery	Dakota Howard et al
EPI_ISL_3823348	USA/IL-CDC-QDX27431907/2021	2021-07-31	North America	USA	Quest Diagnostics Incorporated	Centers for Disease Control and Prevention Division of Viral Diseases, Pathogen Discovery	Dakota Howard et al
EPI_ISL_4020949	USA/IL-CDC-QDX27431912/2021	2021-07-31	North America	USA	Quest Diagnostics Incorporated	Centers for Disease Control and Prevention Division of Viral Diseases, Pathogen Discovery	Dakota Howard et al
EPI_ISL_3823420	USA/IL-CDC-QDX27431920/2021	2021-07-31	North America	USA	Quest Diagnostics Incorporated	Centers for Disease Control and Prevention Division of Viral Diseases, Pathogen Discovery	Dakota Howard et al
EPI_ISL_3823282	USA/IL-CDC-QDX27431921/2021	2021-07-31	North America	USA	Quest Diagnostics Incorporated	Centers for Disease Control and Prevention Division of Viral Diseases, Pathogen Discovery	Dakota Howard et al
EPI_ISL_3823259	USA/IL-CDC-QDX27431922/2021	2021-07-31	North America	USA	Quest Diagnostics Incorporated	Centers for Disease Control and Prevention Division of Viral Diseases, Pathogen Discovery	Dakota Howard et al
EPI_ISL_4021041	USA/IL-CDC-QDX27431923/2021	2021-07-31	North America	USA	Quest Diagnostics Incorporated	Centers for Disease Control and Prevention Division of Viral Diseases, Pathogen Discovery	Dakota Howard et al
EPI_ISL_3823412	USA/IL-CDC-QDX27431924/2021	2021-07-31	North America	USA	Quest Diagnostics Incorporated	Centers for Disease Control and Prevention Division of Viral Diseases, Pathogen Discovery	Dakota Howard et al
EPI_ISL_3823491	USA/IL-CDC-QDX27431926/2021	2021-07-31	North America	USA	Quest Diagnostics Incorporated	Centers for Disease Control and Prevention Division of Viral Diseases, Pathogen Discovery	Dakota Howard et al
EPI_ISL_3823330	USA/IL-CDC-QDX27431928/2021	2021-07-31	North America	USA	Quest Diagnostics Incorporated	Centers for Disease Control and Prevention Division of Viral Diseases, Pathogen Discovery	Dakota Howard et al
EPI_ISL_3823285	USA/IL-CDC-QDX27431938/2021	2021-07-31	North America	USA	Quest Diagnostics Incorporated	Centers for Disease Control and Prevention Division of Viral Diseases, Pathogen Discovery	Dakota Howard et al
EPI_ISL_3823345	USA/IL-CDC-QDX27431939/2021	2021-07-31	North America	USA	Quest Diagnostics Incorporated	Centers for Disease Control and Prevention Division of Viral Diseases, Pathogen Discovery	Dakota Howard et al
EPI_ISL_4020387	USA/IL-CDC-QDX27431940/2021	2021-07-31	North America	USA	Quest Diagnostics Incorporated	Centers for Disease Control and Prevention Division of Viral Diseases, Pathogen Discovery	Dakota Howard et al
EPI_ISL_3823292	USA/IL-CDC-QDX27431941/2021	2021-07-31	North America	USA	Quest Diagnostics Incorporated	Centers for Disease Control and Prevention Division of Viral Diseases, Pathogen Discovery	Dakota Howard et al
EPI_ISL_3823340	USA/IL-CDC-QDX27431943/2021	2021-07-31	North America	USA	Quest Diagnostics Incorporated	Centers for Disease Control and Prevention Division of Viral Diseases, Pathogen Discovery	Dakota Howard et al
EPI_ISL_3823286	USA/IL-CDC-QDX27431944/2021	2021-07-31	North America	USA	Quest Diagnostics Incorporated	Centers for Disease Control and Prevention Division of Viral Diseases, Pathogen Discovery	Dakota Howard et al
EPI_ISL_3823377	USA/IL-CDC-QDX27431945/2021	2021-07-31	North America	USA	Quest Diagnostics Incorporated	Centers for Disease Control and Prevention Division of Viral Diseases, Pathogen Discovery	Dakota Howard et al
EPI_ISL_4020689	USA/IL-CDC-QDX27431950/2021	2021-07-31	North America	USA	Quest Diagnostics Incorporated	Centers for Disease Control and Prevention Division of Viral Diseases, Pathogen Discovery	Dakota Howard et al
EPI_ISL_4020468	USA/IL-CDC-QDX27431952/2021	2021-07-31	North America	USA	Quest Diagnostics Incorporated	Centers for Disease Control and Prevention Division of Viral Diseases, Pathogen Discovery	Dakota Howard et al
EPI_ISL_3823485	USA/IL-CDC-QDX27431953/2021	2021-07-31	North America	USA	Quest Diagnostics Incorporated	Centers for Disease Control and Prevention Division of Viral Diseases, Pathogen Discovery	Dakota Howard et al
EPI_ISL_3823406	USA/IL-CDC-QDX27431954/2021	2021-07-31	North America	USA	Quest Diagnostics Incorporated	Centers for Disease Control and Prevention Division of Viral Diseases, Pathogen Discovery	Dakota Howard et al
EPI_ISL_4020710	USA/IL-CDC-QDX27431955/2021	2021-07-31	North America	USA	Quest Diagnostics Incorporated	Centers for Disease Control and Prevention Division of Viral Diseases, Pathogen Discovery	Dakota Howard et al
EPI_ISL_4021044	USA/IL-CDC-QDX27431956/2021	2021-07-31	North America	USA	Quest Diagnostics Incorporated	Centers for Disease Control and Prevention Division of Viral Diseases, Pathogen Discovery	Dakota Howard et al
EPI_ISL_4020824	USA/IL-CDC-QDX27431960/2021	2021-07-31	North America	USA	Quest Diagnostics Incorporated	Centers for Disease Control and Prevention Division of Viral Diseases, Pathogen Discovery	Dakota Howard et al
EPI_ISL_3823241	USA/IL-CDC-QDX27431966/2021	2021-07-31	North America	USA	Quest Diagnostics Incorporated	Centers for Disease Control and Prevention Division of Viral Diseases, Pathogen Discovery	Dakota Howard et al
EPI_ISL_3823269	USA/IL-CDC-QDX27431968/2021	2021-07-31	North America	USA	Quest Diagnostics Incorporated	Centers for Disease Control and Prevention Division of Viral Diseases, Pathogen Discovery	Dakota Howard et al
EPI_ISL_3823274	USA/IL-CDC-QDX27431969/2021	2021-07-31	North America	USA	Quest Diagnostics Incorporated	Centers for Disease Control and Prevention Division of Viral Diseases, Pathogen Discovery	Dakota Howard et al
EPI_ISL_3823299	USA/IL-CDC-QDX27431981/2021	2021-07-31	North America	USA	Quest Diagnostics Incorporated	Centers for Disease Control and Prevention Division of Viral Diseases, Pathogen Discovery	Dakota Howard et al
EPI_ISL_3823489	USA/IL-CDC-QDX27431982/2021	2021-07-31	North America	USA	Quest Diagnostics Incorporated	Centers for Disease Control and Prevention Division of Viral Diseases, Pathogen Discovery	Dakota Howard et al
EPI_ISL_4021005	USA/IL-CDC-QDX27431983/2021	2021-07-31	North America	USA	Quest Diagnostics Incorporated	Centers for Disease Control and Prevention Division of Viral Diseases, Pathogen Discovery	Dakota Howard et al
EPI_ISL_4020520	USA/IL-CDC-QDX27431989/2021	2021-07-31	North America	USA	Quest Diagnostics Incorporated	Centers for Disease Control and Prevention Division of Viral Diseases, Pathogen Discovery	Dakota Howard et al
EPI_ISL_3823335	USA/IL-CDC-QDX27431995/2021	2021-07-31	North America	USA	Quest Diagnostics Incorporated	Centers for Disease Control and Prevention Division of Viral Diseases, Pathogen Discovery	Dakota Howard et al
EPI_ISL_3823460	USA/IL-CDC-QDX27431997/2021	2021-07-31	North America	USA	Quest Diagnostics Incorporated	Centers for Disease Control and Prevention Division of Viral Diseases, Pathogen Discovery	Dakota Howard et al
EPI_ISL_3823339	USA/IL-CDC-QDX27431998/2021	2021-07-31	North America	USA	Quest Diagnostics Incorporated	Centers for Disease Control and Prevention Division of Viral Diseases, Pathogen Discovery	Dakota Howard et al
EPI_ISL_3823385	USA/IL-CDC-QDX27431999/2021	2021-07-31	North America	USA	Quest Diagnostics Incorporated	Centers for Disease Control and Prevention Division of Viral Diseases, Pathogen Discovery	Dakota Howard et al
EPI_ISL_4020886	USA/IL-CDC-QDX27432004/2021	2021-07-31	North America	USA	Quest Diagnostics Incorporated	Centers for Disease Control and Prevention Division of Viral Diseases, Pathogen Discovery	Dakota Howard et al
EPI_ISL_4020438	USA/IL-CDC-QDX27432008/2021	2021-07-31	North America	USA	Quest Diagnostics Incorporated	Centers for Disease Control and Prevention Division of Viral Diseases, Pathogen Discovery	Dakota Howard et al
EPI_ISL_4020951	USA/IL-CDC-QDX27432009/2021	2021-07-31	North America	USA	Quest Diagnostics Incorporated	Centers for Disease Control and Prevention Division of Viral Diseases, Pathogen Discovery	Dakota Howard et al
EPI_ISL_4020787	USA/IL-CDC-QDX27432073/2021	2021-08-01	North America	USA	Quest Diagnostics Incorporated	Centers for Disease Control and Prevention Division of Viral Diseases, Pathogen Discovery	Dakota Howard et al
EPI_ISL_4020968	USA/IL-CDC-QDX27432074/2021	2021-08-01	North America	USA	Quest Diagnostics Incorporated	Centers for Disease Control and Prevention Division of Viral Diseases, Pathogen Discovery	Dakota Howard et al
EPI_ISL_4020711	USA/IL-CDC-QDX27432075/2021	2021-08-01	North America	USA	Quest Diagnostics Incorporated	Centers for Disease Control and Prevention Division of Viral Diseases, Pathogen Discovery	Dakota Howard et al
EPI_ISL_4020734	USA/IL-CDC-QDX27432076/2021	2021-08-01	North America	USA	Quest Diagnostics Incorporated	Centers for Disease Control and Prevention Division of Viral Diseases, Pathogen Discovery	Dakota Howard et al
EPI_ISL_4021048	USA/IL-CDC-QDX27432079/2021	2021-08-01	North America	USA	Quest Diagnostics Incorporated	Centers for Disease Control and Prevention Division of Viral Diseases, Pathogen Discovery	Dakota Howard et al
EPI_ISL_3823466	USA/IL-CDC-QDX27432080/2021	2021-08-01	North America	USA	Quest Diagnostics Incorporated	Centers for Disease Control and Prevention Division of Viral Diseases, Pathogen Discovery	Dakota Howard et al
EPI_ISL_4020220	USA/IL-CDC-QDX27432081/2021	2021-08-01	North America	USA	Quest Diagnostics Incorporated	Centers for Disease Control and Prevention Division of Viral Diseases, Pathogen Discovery	Dakota Howard et al
EPI_ISL_4020912	USA/IL-CDC-QDX27432086/2021	2021-08-01	North America	USA	Quest Diagnostics Incorporated	Centers for Disease Control and Prevention Division of Viral Diseases, Pathogen Discovery	Dakota Howard et al
EPI_ISL_4020707	USA/IL-CDC-QDX27432106/2021	2021-08-01	North America	USA	Quest Diagnostics Incorporated	Centers for Disease Control and Prevention Division of Viral Diseases, Pathogen Discovery	Dakota Howard et al
EPI_ISL_3823396	USA/IL-CDC-QDX27432107/2021	2021-08-01	North America	USA	Quest Diagnostics Incorporated	Centers for Disease Control and Prevention Division of Viral Diseases, Pathogen Discovery	Dakota Howard et al
EPI_ISL_3823416	USA/IL-CDC-QDX27432115/2021	2021-08-01	North America	USA	Quest Diagnostics Incorporated	Centers for Disease Control and Prevention Division of Viral Diseases, Pathogen Discovery	Dakota Howard et al
EPI_ISL_4020759	USA/IL-CDC-QDX27432123/2021	2021-08-01	North America	USA	Quest Diagnostics Incorporated	Centers for Disease Control and Prevention Division of Viral Diseases, Pathogen Discovery	Dakota Howard et al
EPI_ISL_3823435	USA/IL-CDC-QDX27432125/2021	2021-08-01	North America	USA	Quest Diagnostics Incorporated	Centers for Disease Control and Prevention Division of Viral Diseases, Pathogen Discovery	Dakota Howard et al
EPI_ISL_3823298	USA/IL-CDC-QDX27432128/2021	2021-08-01	North America	USA	Quest Diagnostics Incorporated	Centers for Disease Control and Prevention Division of Viral Diseases, Pathogen Discovery	Dakota Howard et al
EPI_ISL_3823324	USA/IL-CDC-QDX27432130/2021	2021-08-01	North America	USA	Quest Diagnostics Incorporated	Centers for Disease Control and Prevention Division of Viral Diseases, Pathogen Discovery	Dakota Howard et al
EPI_ISL_3823454	USA/IL-CDC-QDX27432131/2021	2021-08-01	North America	USA	Quest Diagnostics Incorporated	Centers for Disease Control and Prevention Division of Viral Diseases, Pathogen Discovery	Dakota Howard et al
EPI_ISL_3823351	USA/IL-CDC-QDX27432132/2021	2021-08-01	North America	USA	Quest Diagnostics Incorporated	Centers for Disease Control and Prevention Division of Viral Diseases, Pathogen Discovery	Dakota Howard et al
EPI_ISL_3823445	USA/IL-CDC-QDX27432134/2021	2021-08-01	North America	USA	Quest Diagnostics Incorporated	Centers for Disease Control and Prevention Division of Viral Diseases, Pathogen Discovery	Dakota Howard et al
EPI_ISL_4020991	USA/IL-CDC-QDX27432136/2021	2021-08-01	North America	USA	Quest Diagnostics Incorporated	Centers for Disease Control and Prevention Division of Viral Diseases, Pathogen Discovery	Dakota Howard et al
EPI_ISL_4020576	USA/IL-CDC-QDX27432137/2021	2021-08-01	North America	USA	Quest Diagnostics Incorporated	Centers for Disease Control and Prevention Division of Viral Diseases, Pathogen Discovery	Dakota Howard et al
EPI_ISL_4021030	USA/IL-CDC-QDX27432138/2021	2021-08-01	North America	USA	Quest Diagnostics Incorporated	Centers for Disease Control and Prevention Division of Viral Diseases, Pathogen Discovery	Dakota Howard et al
EPI_ISL_4020318	USA/IL-CDC-QDX27432139/2021	2021-08-01	North America	USA	Quest Diagnostics Incorporated	Centers for Disease Control and Prevention Division of Viral Diseases, Pathogen Discovery	Dakota Howard et al
EPI_ISL_3823475	USA/IL-CDC-QDX27432146/2021	2021-08-01	North America	USA	Quest Diagnostics Incorporated	Centers for Disease Control and Prevention Division of Viral Diseases, Pathogen Discovery	Dakota Howard et al
EPI_ISL_3823334	USA/IL-CDC-QDX27432147/2021	2021-08-01	North America	USA	Quest Diagnostics Incorporated	Centers for Disease Control and Prevention Division of Viral Diseases, Pathogen Discovery	Dakota Howard et al
EPI_ISL_3823270	USA/IL-CDC-QDX27432148/2021	2021-08-01	North America	USA	Quest Diagnostics Incorporated	Centers for Disease Control and Prevention Division of Viral Diseases, Pathogen Discovery	Dakota Howard et al
EPI_ISL_3823421	USA/IL-CDC-QDX27432149/2021	2021-08-01	North America	USA	Quest Diagnostics Incorporated	Centers for Disease Control and Prevention Division of Viral Diseases, Pathogen Discovery	Dakota Howard et al
EPI_ISL_3823281	USA/IL-CDC-QDX27432152/2021	2021-08-01	North America	USA	Quest Diagnostics Incorporated	Centers for Disease Control and Prevention Division of Viral Diseases, Pathogen Discovery	Dakota Howard et al
EPI_ISL_3823366	USA/IL-CDC-QDX27432156/2021	2021-08-01	North America	USA	Quest Diagnostics Incorporated	Centers for Disease Control and Prevention Division of Viral Diseases, Pathogen Discovery	Dakota Howard et al
EPI_ISL_3823289	USA/IL-CDC-QDX27432158/2021	2021-08-01	North America	USA	Quest Diagnostics Incorporated	Centers for Disease Control and Prevention Division of Viral Diseases, Pathogen Discovery	Dakota Howard et al
EPI_ISL_3823264	USA/IL-CDC-QDX27432160/2021	2021-08-01	North America	USA	Quest Diagnostics Incorporated	Centers for Disease Control and Prevention Division of Viral Diseases, Pathogen Discovery	Dakota Howard et al
EPI_ISL_3823261	USA/IL-CDC-QDX27432161/2021	2021-08-01	North America	USA	Quest Diagnostics Incorporated	Centers for Disease Control and Prevention Division of Viral Diseases, Pathogen Discovery	Dakota Howard et al
EPI_ISL_3823442	USA/IL-CDC-QDX27432162/2021	2021-08-01	North America	USA	Quest Diagnostics Incorporated	Centers for Disease Control and Prevention Division of Viral Diseases, Pathogen Discovery	Dakota Howard et al
EPI_ISL_4020696	USA/IL-CDC-QDX27432167/2021	2021-08-01	North America	USA	Quest Diagnostics Incorporated	Centers for Disease Control and Prevention Division of Viral Diseases, Pathogen Discovery	Dakota Howard et al
EPI_ISL_3823343	USA/IL-CDC-QDX27432206/2021	2021-08-01	North America	USA	Quest Diagnostics Incorporated	Centers for Disease Control and Prevention Division of Viral Diseases, Pathogen Discovery	Dakota Howard et al
EPI_ISL_4020700	USA/IL-CDC-QDX27432214/2021	2021-08-01	North America	USA	Quest Diagnostics Incorporated	Centers for Disease Control and Prevention Division of Viral Diseases, Pathogen Discovery	Dakota Howard et al
EPI_ISL_3823490	USA/IL-CDC-QDX27432215/2021	2021-08-01	North America	USA	Quest Diagnostics Incorporated	Centers for Disease Control and Prevention Division of Viral Diseases, Pathogen Discovery	Dakota Howard et al
EPI_ISL_3823405	USA/IL-CDC-QDX27432216/2021	2021-08-01	North America	USA	Quest Diagnostics Incorporated	Centers for Disease Control and Prevention Division of Viral Diseases, Pathogen Discovery	Dakota Howard et al
EPI_ISL_4020383	USA/IL-CDC-QDX27432238/2021	2021-08-01	North America	USA	Quest Diagnostics Incorporated	Centers for Disease Control and Prevention Division of Viral Diseases, Pathogen Discovery	Dakota Howard et al
EPI_ISL_4020280	USA/IL-CDC-QDX27432255/2021	2021-08-01	North America	USA	Quest Diagnostics Incorporated	Centers for Disease Control and Prevention Division of Viral Diseases, Pathogen Discovery	Dakota Howard et al
EPI_ISL_3823814	USA/IL-CDC-QDX27493779/2021	2021-08-03	North America	USA	Quest Diagnostics Incorporated	Centers for Disease Control and Prevention Division of Viral Diseases, Pathogen Discovery	Dakota Howard et al
EPI_ISL_3720177	USA/IL-CDC-QDX27611384/2021	2021-08-07	North America	USA	Quest Diagnostics Incorporated	Centers for Disease Control and Prevention Division of Viral Diseases, Pathogen Discovery	Dakota Howard et al
EPI_ISL_3720336	USA/IL-CDC-QDX27691222/2021	2021-08-09	North America	USA	Quest Diagnostics Incorporated	Centers for Disease Control and Prevention Division of Viral Diseases, Pathogen Discovery	Dakota Howard et al
EPI_ISL_3720488	USA/IL-CDC-QDX27691223/2021	2021-08-09	North America	USA	Quest Diagnostics Incorporated	Centers for Disease Control and Prevention Division of Viral Diseases, Pathogen Discovery	Dakota Howard et al
EPI_ISL_3739916	USA/IL-CDC-QDX27691225/2021	2021-08-09	North America	USA	Quest Diagnostics Incorporated	Centers for Disease Control and Prevention Division of Viral Diseases, Pathogen Discovery	Dakota Howard et al
EPI_ISL_3720299	USA/IL-CDC-QDX27691229/2021	2021-08-09	North America	USA	Quest Diagnostics Incorporated	Centers for Disease Control and Prevention Division of Viral Diseases, Pathogen Discovery	Dakota Howard et al
EPI_ISL_3720367	USA/IL-CDC-QDX27691231/2021	2021-08-09	North America	USA	Quest Diagnostics Incorporated	Centers for Disease Control and Prevention Division of Viral Diseases, Pathogen Discovery	Dakota Howard et al
EPI_ISL_3720486	USA/IL-CDC-QDX27691237/2021	2021-08-09	North America	USA	Quest Diagnostics Incorporated	Centers for Disease Control and Prevention Division of Viral Diseases, Pathogen Discovery	Dakota Howard et al
EPI_ISL_3720432	USA/IL-CDC-QDX27691240/2021	2021-08-09	North America	USA	Quest Diagnostics Incorporated	Centers for Disease Control and Prevention Division of Viral Diseases, Pathogen Discovery	Dakota Howard et al
EPI_ISL_3720359	USA/IL-CDC-QDX27691318/2021	2021-08-09	North America	USA	Quest Diagnostics Incorporated	Centers for Disease Control and Prevention Division of Viral Diseases, Pathogen Discovery	Dakota Howard et al
EPI_ISL_4033169	USA/IL-CDC-QDX27830388/2021	2021-08-14	North America	USA	Quest Diagnostics Incorporated	Centers for Disease Control and Prevention Division of Viral Diseases, Pathogen Discovery	Dakota Howard et al
EPI_ISL_4033020	USA/IL-CDC-QDX27830446/2021	2021-08-15	North America	USA	Quest Diagnostics Incorporated	Centers for Disease Control and Prevention Division of Viral Diseases, Pathogen Discovery	Dakota Howard et al
EPI_ISL_4033186	USA/IL-CDC-QDX27830447/2021	2021-08-15	North America	USA	Quest Diagnostics Incorporated	Centers for Disease Control and Prevention Division of Viral Diseases, Pathogen Discovery	Dakota Howard et al
EPI_ISL_4033381	USA/IL-CDC-QDX27830448/2021	2021-08-15	North America	USA	Quest Diagnostics Incorporated	Centers for Disease Control and Prevention Division of Viral Diseases, Pathogen Discovery	Dakota Howard et al
EPI_ISL_4033154	USA/IL-CDC-QDX27830449/2021	2021-08-15	North America	USA	Quest Diagnostics Incorporated	Centers for Disease Control and Prevention Division of Viral Diseases, Pathogen Discovery	Dakota Howard et al
EPI_ISL_4033117	USA/IL-CDC-QDX27830450/2021	2021-08-15	North America	USA	Quest Diagnostics Incorporated	Centers for Disease Control and Prevention Division of Viral Diseases, Pathogen Discovery	Dakota Howard et al
EPI_ISL_4033006	USA/IL-CDC-QDX27830735/2021	2021-08-14	North America	USA	Quest Diagnostics Incorporated	Centers for Disease Control and Prevention Division of Viral Diseases, Pathogen Discovery	Dakota Howard et al
EPI_ISL_4033021	USA/IL-CDC-QDX27830738/2021	2021-08-14	North America	USA	Quest Diagnostics Incorporated	Centers for Disease Control and Prevention Division of Viral Diseases, Pathogen Discovery	Dakota Howard et al
EPI_ISL_4032956	USA/IL-CDC-QDX27830748/2021	2021-08-14	North America	USA	Quest Diagnostics Incorporated	Centers for Disease Control and Prevention Division of Viral Diseases, Pathogen Discovery	Dakota Howard et al
EPI_ISL_4033354	USA/IL-CDC-QDX27830753/2021	2021-08-14	North America	USA	Quest Diagnostics Incorporated	Centers for Disease Control and Prevention Division of Viral Diseases, Pathogen Discovery	Dakota Howard et al
EPI_ISL_4028878	USA/IL-CDC-QDX28050772/2021	2021-08-19	North America	USA	Quest Diagnostics Incorporated	Centers for Disease Control and Prevention Division of Viral Diseases, Pathogen Discovery	Dakota Howard et al
EPI_ISL_4029104	USA/IL-CDC-QDX28050836/2021	2021-08-20	North America	USA	Quest Diagnostics Incorporated	Centers for Disease Control and Prevention Division of Viral Diseases, Pathogen Discovery	Dakota Howard et al
EPI_ISL_4029168	USA/IL-CDC-QDX28051048/2021	2021-08-22	North America	USA	Quest Diagnostics Incorporated	Centers for Disease Control and Prevention Division of Viral Diseases, Pathogen Discovery	Dakota Howard et al
EPI_ISL_4028590	USA/IL-CDC-QDX28051049/2021	2021-08-22	North America	USA	Quest Diagnostics Incorporated	Centers for Disease Control and Prevention Division of Viral Diseases, Pathogen Discovery	Dakota Howard et al
EPI_ISL_4029033	USA/IL-CDC-QDX28051050/2021	2021-08-22	North America	USA	Quest Diagnostics Incorporated	Centers for Disease Control and Prevention Division of Viral Diseases, Pathogen Discovery	Dakota Howard et al
EPI_ISL_4029163	USA/IL-CDC-QDX28051051/2021	2021-08-22	North America	USA	Quest Diagnostics Incorporated	Centers for Disease Control and Prevention Division of Viral Diseases, Pathogen Discovery	Dakota Howard et al
EPI_ISL_4029051	USA/IL-CDC-QDX28051052/2021	2021-08-22	North America	USA	Quest Diagnostics Incorporated	Centers for Disease Control and Prevention Division of Viral Diseases, Pathogen Discovery	Dakota Howard et al
EPI_ISL_4029082	USA/IL-CDC-QDX28051053/2021	2021-08-22	North America	USA	Quest Diagnostics Incorporated	Centers for Disease Control and Prevention Division of Viral Diseases, Pathogen Discovery	Dakota Howard et al
EPI_ISL_4029056	USA/IL-CDC-QDX28051055/2021	2021-08-22	North America	USA	Quest Diagnostics Incorporated	Centers for Disease Control and Prevention Division of Viral Diseases, Pathogen Discovery	Dakota Howard et al
EPI_ISL_4465267	USA/IL-CDC-QDX28318869/2021	2021-08-28	North America	USA	Quest Diagnostics Incorporated	Centers for Disease Control and Prevention Division of Viral Diseases, Pathogen Discovery	Dakota Howard et al
EPI_ISL_4464323	USA/IL-CDC-QDX28318870/2021	2021-08-28	North America	USA	Quest Diagnostics Incorporated	Centers for Disease Control and Prevention Division of Viral Diseases, Pathogen Discovery	Dakota Howard et al
EPI_ISL_4463774	USA/IL-CDC-QDX28318888/2021	2021-08-28	North America	USA	Quest Diagnostics Incorporated	Centers for Disease Control and Prevention Division of Viral Diseases, Pathogen Discovery	Dakota Howard et al
EPI_ISL_4465455	USA/IL-CDC-QDX28318923/2021	2021-08-28	North America	USA	Quest Diagnostics Incorporated	Centers for Disease Control and Prevention Division of Viral Diseases, Pathogen Discovery	Dakota Howard et al
EPI_ISL_4464104	USA/IL-CDC-QDX28318924/2021	2021-08-28	North America	USA	Quest Diagnostics Incorporated	Centers for Disease Control and Prevention Division of Viral Diseases, Pathogen Discovery	Dakota Howard et al
EPI_ISL_4465427	USA/IL-CDC-QDX28318936/2021	2021-08-28	North America	USA	Quest Diagnostics Incorporated	Centers for Disease Control and Prevention Division of Viral Diseases, Pathogen Discovery	Dakota Howard et al
EPI_ISL_4464560	USA/IL-CDC-QDX28318938/2021	2021-08-28	North America	USA	Quest Diagnostics Incorporated	Centers for Disease Control and Prevention Division of Viral Diseases, Pathogen Discovery	Dakota Howard et al
EPI_ISL_4465346	USA/IL-CDC-QDX28318944/2021	2021-08-28	North America	USA	Quest Diagnostics Incorporated	Centers for Disease Control and Prevention Division of Viral Diseases, Pathogen Discovery	Dakota Howard et al
EPI_ISL_4465320	USA/IL-CDC-QDX28318947/2021	2021-08-28	North America	USA	Quest Diagnostics Incorporated	Centers for Disease Control and Prevention Division of Viral Diseases, Pathogen Discovery	Dakota Howard et al
EPI_ISL_4463748	USA/IL-CDC-QDX28318952/2021	2021-08-28	North America	USA	Quest Diagnostics Incorporated	Centers for Disease Control and Prevention Division of Viral Diseases, Pathogen Discovery	Dakota Howard et al
EPI_ISL_4463797	USA/IL-CDC-QDX28318984/2021	2021-08-28	North America	USA	Quest Diagnostics Incorporated	Centers for Disease Control and Prevention Division of Viral Diseases, Pathogen Discovery	Dakota Howard et al
EPI_ISL_4465410	USA/IL-CDC-QDX28360240/2021	2021-08-31	North America	USA	Quest Diagnostics Incorporated	Centers for Disease Control and Prevention Division of Viral Diseases, Pathogen Discovery	Dakota Howard et al
EPI_ISL_4464162	USA/IL-CDC-QDX28360241/2021	2021-08-31	North America	USA	Quest Diagnostics Incorporated	Centers for Disease Control and Prevention Division of Viral Diseases, Pathogen Discovery	Dakota Howard et al
EPI_ISL_4465429	USA/IL-CDC-QDX28360246/2021	2021-09-01	North America	USA	Quest Diagnostics Incorporated	Centers for Disease Control and Prevention Division of Viral Diseases, Pathogen Discovery	Dakota Howard et al
EPI_ISL_4465467	USA/IL-CDC-QDX28360248/2021	2021-08-31	North America	USA	Quest Diagnostics Incorporated	Centers for Disease Control and Prevention Division of Viral Diseases, Pathogen Discovery	Dakota Howard et al
EPI_ISL_4463799	USA/IL-CDC-QDX28360249/2021	2021-08-31	North America	USA	Quest Diagnostics Incorporated	Centers for Disease Control and Prevention Division of Viral Diseases, Pathogen Discovery	Dakota Howard et al
EPI_ISL_4465838	USA/IL-CDC-QDX28468286/2021	2021-09-04	North America	USA	Quest Diagnostics Incorporated	Centers for Disease Control and Prevention Division of Viral Diseases, Pathogen Discovery	Dakota Howard et al
EPI_ISL_4466969	USA/IL-CDC-QDX28468288/2021	2021-09-04	North America	USA	Quest Diagnostics Incorporated	Centers for Disease Control and Prevention Division of Viral Diseases, Pathogen Discovery	Dakota Howard et al
EPI_ISL_4466803	USA/IL-CDC-QDX28468297/2021	2021-09-04	North America	USA	Quest Diagnostics Incorporated	Centers for Disease Control and Prevention Division of Viral Diseases, Pathogen Discovery	Dakota Howard et al
EPI_ISL_4465991	USA/IL-CDC-QDX28468298/2021	2021-09-04	North America	USA	Quest Diagnostics Incorporated	Centers for Disease Control and Prevention Division of Viral Diseases, Pathogen Discovery	Dakota Howard et al
EPI_ISL_4467126	USA/IL-CDC-QDX28468300/2021	2021-09-04	North America	USA	Quest Diagnostics Incorporated	Centers for Disease Control and Prevention Division of Viral Diseases, Pathogen Discovery	Dakota Howard et al
EPI_ISL_4467082	USA/IL-CDC-QDX28468306/2021	2021-09-04	North America	USA	Quest Diagnostics Incorporated	Centers for Disease Control and Prevention Division of Viral Diseases, Pathogen Discovery	Dakota Howard et al
EPI_ISL_4466325	USA/IL-CDC-QDX28468307/2021	2021-09-04	North America	USA	Quest Diagnostics Incorporated	Centers for Disease Control and Prevention Division of Viral Diseases, Pathogen Discovery	Dakota Howard et al
EPI_ISL_4466868	USA/IL-CDC-QDX28468308/2021	2021-09-04	North America	USA	Quest Diagnostics Incorporated	Centers for Disease Control and Prevention Division of Viral Diseases, Pathogen Discovery	Dakota Howard et al
EPI_ISL_4465994	USA/IL-CDC-QDX28468309/2021	2021-09-04	North America	USA	Quest Diagnostics Incorporated	Centers for Disease Control and Prevention Division of Viral Diseases, Pathogen Discovery	Dakota Howard et al
EPI_ISL_4466674	USA/IL-CDC-QDX28468452/2021	2021-08-31	North America	USA	Quest Diagnostics Incorporated	Centers for Disease Control and Prevention Division of Viral Diseases, Pathogen Discovery	Dakota Howard et al
EPI_ISL_4467033	USA/IL-CDC-QDX28468453/2021	2021-08-31	North America	USA	Quest Diagnostics Incorporated	Centers for Disease Control and Prevention Division of Viral Diseases, Pathogen Discovery	Dakota Howard et al
EPI_ISL_4466571	USA/IL-CDC-QDX28468454/2021	2021-08-31	North America	USA	Quest Diagnostics Incorporated	Centers for Disease Control and Prevention Division of Viral Diseases, Pathogen Discovery	Dakota Howard et al
EPI_ISL_4466462	USA/IL-CDC-QDX28468457/2021	2021-08-31	North America	USA	Quest Diagnostics Incorporated	Centers for Disease Control and Prevention Division of Viral Diseases, Pathogen Discovery	Dakota Howard et al
EPI_ISL_4466298	USA/IL-CDC-QDX28468458/2021	2021-08-31	North America	USA	Quest Diagnostics Incorporated	Centers for Disease Control and Prevention Division of Viral Diseases, Pathogen Discovery	Dakota Howard et al
EPI_ISL_4467055	USA/IL-CDC-QDX28468460/2021	2021-08-31	North America	USA	Quest Diagnostics Incorporated	Centers for Disease Control and Prevention Division of Viral Diseases, Pathogen Discovery	Dakota Howard et al
EPI_ISL_4466739	USA/IL-CDC-QDX28468464/2021	2021-08-31	North America	USA	Quest Diagnostics Incorporated	Centers for Disease Control and Prevention Division of Viral Diseases, Pathogen Discovery	Dakota Howard et al
EPI_ISL_4465819	USA/IL-CDC-QDX28468468/2021	2021-08-31	North America	USA	Quest Diagnostics Incorporated	Centers for Disease Control and Prevention Division of Viral Diseases, Pathogen Discovery	Dakota Howard et al
EPI_ISL_4466262	USA/IL-CDC-QDX28468469/2021	2021-08-31	North America	USA	Quest Diagnostics Incorporated	Centers for Disease Control and Prevention Division of Viral Diseases, Pathogen Discovery	Dakota Howard et al
EPI_ISL_4466409	USA/IL-CDC-QDX28468471/2021	2021-08-31	North America	USA	Quest Diagnostics Incorporated	Centers for Disease Control and Prevention Division of Viral Diseases, Pathogen Discovery	Dakota Howard et al
EPI_ISL_4466254	USA/IL-CDC-QDX28468472/2021	2021-08-31	North America	USA	Quest Diagnostics Incorporated	Centers for Disease Control and Prevention Division of Viral Diseases, Pathogen Discovery	Dakota Howard et al
EPI_ISL_4466932	USA/IL-CDC-QDX28468474/2021	2021-08-31	North America	USA	Quest Diagnostics Incorporated	Centers for Disease Control and Prevention Division of Viral Diseases, Pathogen Discovery	Dakota Howard et al
EPI_ISL_4466499	USA/IL-CDC-QDX28468477/2021	2021-08-31	North America	USA	Quest Diagnostics Incorporated	Centers for Disease Control and Prevention Division of Viral Diseases, Pathogen Discovery	Dakota Howard et al
EPI_ISL_4466419	USA/IL-CDC-QDX28468479/2021	2021-08-31	North America	USA	Quest Diagnostics Incorporated	Centers for Disease Control and Prevention Division of Viral Diseases, Pathogen Discovery	Dakota Howard et al
EPI_ISL_4466505	USA/IL-CDC-QDX28468482/2021	2021-08-31	North America	USA	Quest Diagnostics Incorporated	Centers for Disease Control and Prevention Division of Viral Diseases, Pathogen Discovery	Dakota Howard et al
EPI_ISL_4466631	USA/IL-CDC-QDX28468483/2021	2021-08-31	North America	USA	Quest Diagnostics Incorporated	Centers for Disease Control and Prevention Division of Viral Diseases, Pathogen Discovery	Dakota Howard et al
EPI_ISL_4466395	USA/IL-CDC-QDX28468484/2021	2021-08-31	North America	USA	Quest Diagnostics Incorporated	Centers for Disease Control and Prevention Division of Viral Diseases, Pathogen Discovery	Dakota Howard et al
EPI_ISL_4466883	USA/IL-CDC-QDX28468490/2021	2021-08-31	North America	USA	Quest Diagnostics Incorporated	Centers for Disease Control and Prevention Division of Viral Diseases, Pathogen Discovery	Dakota Howard et al
EPI_ISL_4466048	USA/IL-CDC-QDX28468496/2021	2021-08-31	North America	USA	Quest Diagnostics Incorporated	Centers for Disease Control and Prevention Division of Viral Diseases, Pathogen Discovery	Dakota Howard et al
EPI_ISL_4465868	USA/IL-CDC-QDX28468502/2021	2021-08-31	North America	USA	Quest Diagnostics Incorporated	Centers for Disease Control and Prevention Division of Viral Diseases, Pathogen Discovery	Dakota Howard et al
EPI_ISL_4466420	USA/IL-CDC-QDX28468568/2021	2021-08-31	North America	USA	Quest Diagnostics Incorporated	Centers for Disease Control and Prevention Division of Viral Diseases, Pathogen Discovery	Dakota Howard et al
EPI_ISL_4466268	USA/IL-CDC-QDX28468571/2021	2021-08-31	North America	USA	Quest Diagnostics Incorporated	Centers for Disease Control and Prevention Division of Viral Diseases, Pathogen Discovery	Dakota Howard et al
EPI_ISL_4467009	USA/IL-CDC-QDX28468700/2021	2021-09-01	North America	USA	Quest Diagnostics Incorporated	Centers for Disease Control and Prevention Division of Viral Diseases, Pathogen Discovery	Dakota Howard et al
EPI_ISL_4466965	USA/IL-CDC-QDX28468701/2021	2021-09-01	North America	USA	Quest Diagnostics Incorporated	Centers for Disease Control and Prevention Division of Viral Diseases, Pathogen Discovery	Dakota Howard et al
EPI_ISL_4466307	USA/IL-CDC-QDX28468703/2021	2021-09-01	North America	USA	Quest Diagnostics Incorporated	Centers for Disease Control and Prevention Division of Viral Diseases, Pathogen Discovery	Dakota Howard et al
EPI_ISL_4467066	USA/IL-CDC-QDX28468704/2021	2021-09-01	North America	USA	Quest Diagnostics Incorporated	Centers for Disease Control and Prevention Division of Viral Diseases, Pathogen Discovery	Dakota Howard et al
EPI_ISL_4466418	USA/IL-CDC-QDX28468705/2021	2021-09-01	North America	USA	Quest Diagnostics Incorporated	Centers for Disease Control and Prevention Division of Viral Diseases, Pathogen Discovery	Dakota Howard et al
EPI_ISL_4466464	USA/IL-CDC-QDX28468712/2021	2021-09-01	North America	USA	Quest Diagnostics Incorporated	Centers for Disease Control and Prevention Division of Viral Diseases, Pathogen Discovery	Dakota Howard et al
EPI_ISL_4466122	USA/IL-CDC-QDX28468713/2021	2021-09-01	North America	USA	Quest Diagnostics Incorporated	Centers for Disease Control and Prevention Division of Viral Diseases, Pathogen Discovery	Dakota Howard et al
EPI_ISL_4466974	USA/IL-CDC-QDX28468714/2021	2021-09-01	North America	USA	Quest Diagnostics Incorporated	Centers for Disease Control and Prevention Division of Viral Diseases, Pathogen Discovery	Dakota Howard et al
EPI_ISL_4458546	USA/IL-CDC-QDX28508501/2021	2021-09-04	North America	USA	Quest Diagnostics Incorporated	Centers for Disease Control and Prevention Division of Viral Diseases, Pathogen Discovery	Dakota Howard et al
EPI_ISL_4459730	USA/IL-CDC-QDX28508506/2021	2021-09-04	North America	USA	Quest Diagnostics Incorporated	Centers for Disease Control and Prevention Division of Viral Diseases, Pathogen Discovery	Dakota Howard et al
EPI_ISL_4459248	USA/IL-CDC-QDX28508520/2021	2021-09-03	North America	USA	Quest Diagnostics Incorporated	Centers for Disease Control and Prevention Division of Viral Diseases, Pathogen Discovery	Dakota Howard et al
EPI_ISL_4459736	USA/IL-CDC-QDX28508525/2021	2021-09-05	North America	USA	Quest Diagnostics Incorporated	Centers for Disease Control and Prevention Division of Viral Diseases, Pathogen Discovery	Dakota Howard et al
EPI_ISL_4459496	USA/IL-CDC-QDX28508526/2021	2021-09-05	North America	USA	Quest Diagnostics Incorporated	Centers for Disease Control and Prevention Division of Viral Diseases, Pathogen Discovery	Dakota Howard et al
EPI_ISL_4459472	USA/IL-CDC-QDX28508529/2021	2021-09-05	North America	USA	Quest Diagnostics Incorporated	Centers for Disease Control and Prevention Division of Viral Diseases, Pathogen Discovery	Dakota Howard et al
EPI_ISL_4458934	USA/IL-CDC-QDX28508536/2021	2021-09-05	North America	USA	Quest Diagnostics Incorporated	Centers for Disease Control and Prevention Division of Viral Diseases, Pathogen Discovery	Dakota Howard et al
EPI_ISL_4458551	USA/IL-CDC-QDX28508538/2021	2021-09-05	North America	USA	Quest Diagnostics Incorporated	Centers for Disease Control and Prevention Division of Viral Diseases, Pathogen Discovery	Dakota Howard et al
EPI_ISL_4459057	USA/IL-CDC-QDX28508539/2021	2021-09-05	North America	USA	Quest Diagnostics Incorporated	Centers for Disease Control and Prevention Division of Viral Diseases, Pathogen Discovery	Dakota Howard et al
EPI_ISL_4459399	USA/IL-CDC-QDX28549651/2021	2021-09-05	North America	USA	Quest Diagnostics Incorporated	Centers for Disease Control and Prevention Division of Viral Diseases, Pathogen Discovery	Dakota Howard et al
EPI_ISL_4459065	USA/IL-CDC-QDX28549652/2021	2021-09-07	North America	USA	Quest Diagnostics Incorporated	Centers for Disease Control and Prevention Division of Viral Diseases, Pathogen Discovery	Dakota Howard et al
EPI_ISL_4458798	USA/IL-CDC-QDX28549653/2021	2021-09-07	North America	USA	Quest Diagnostics Incorporated	Centers for Disease Control and Prevention Division of Viral Diseases, Pathogen Discovery	Dakota Howard et al
EPI_ISL_4458641	USA/IL-CDC-QDX28549656/2021	2021-09-07	North America	USA	Quest Diagnostics Incorporated	Centers for Disease Control and Prevention Division of Viral Diseases, Pathogen Discovery	Dakota Howard et al
EPI_ISL_4458923	USA/IL-CDC-QDX28549658/2021	2021-09-07	North America	USA	Quest Diagnostics Incorporated	Centers for Disease Control and Prevention Division of Viral Diseases, Pathogen Discovery	Dakota Howard et al
EPI_ISL_4459533	USA/IL-CDC-QDX28549660/2021	2021-09-07	North America	USA	Quest Diagnostics Incorporated	Centers for Disease Control and Prevention Division of Viral Diseases, Pathogen Discovery	Dakota Howard et al
EPI_ISL_4459168	USA/IL-CDC-QDX28549664/2021	2021-09-07	North America	USA	Quest Diagnostics Incorporated	Centers for Disease Control and Prevention Division of Viral Diseases, Pathogen Discovery	Dakota Howard et al
EPI_ISL_4459421	USA/IL-CDC-QDX28549672/2021	2021-09-07	North America	USA	Quest Diagnostics Incorporated	Centers for Disease Control and Prevention Division of Viral Diseases, Pathogen Discovery	Dakota Howard et al
EPI_ISL_4458780	USA/IL-CDC-QDX28549673/2021	2021-09-07	North America	USA	Quest Diagnostics Incorporated	Centers for Disease Control and Prevention Division of Viral Diseases, Pathogen Discovery	Dakota Howard et al
EPI_ISL_4459278	USA/IL-CDC-QDX28549675/2021	2021-09-07	North America	USA	Quest Diagnostics Incorporated	Centers for Disease Control and Prevention Division of Viral Diseases, Pathogen Discovery	Dakota Howard et al
EPI_ISL_4459069	USA/IL-CDC-QDX28549900/2021	2021-09-01	North America	USA	Quest Diagnostics Incorporated	Centers for Disease Control and Prevention Division of Viral Diseases, Pathogen Discovery	Dakota Howard et al
EPI_ISL_4459489	USA/IL-CDC-QDX28549952/2021	2021-09-05	North America	USA	Quest Diagnostics Incorporated	Centers for Disease Control and Prevention Division of Viral Diseases, Pathogen Discovery	Dakota Howard et al
EPI_ISL_4458890	USA/IL-CDC-QDX28549963/2021	2021-09-05	North America	USA	Quest Diagnostics Incorporated	Centers for Disease Control and Prevention Division of Viral Diseases, Pathogen Discovery	Dakota Howard et al
EPI_ISL_4629661	USA/IL-CDC-QDX28549977/2021	2021-09-05	North America	USA	Quest Diagnostics Incorporated	Centers for Disease Control and Prevention Division of Viral Diseases, Pathogen Discovery	Dakota Howard et al
EPI_ISL_4629670	USA/IL-CDC-QDX28549980/2021	2021-09-05	North America	USA	Quest Diagnostics Incorporated	Centers for Disease Control and Prevention Division of Viral Diseases, Pathogen Discovery	Dakota Howard et al
EPI_ISL_4458639	USA/IL-CDC-QDX28549981/2021	2021-09-05	North America	USA	Quest Diagnostics Incorporated	Centers for Disease Control and Prevention Division of Viral Diseases, Pathogen Discovery	Dakota Howard et al
EPI_ISL_4459735	USA/IL-CDC-QDX28549985/2021	2021-09-05	North America	USA	Quest Diagnostics Incorporated	Centers for Disease Control and Prevention Division of Viral Diseases, Pathogen Discovery	Dakota Howard et al
EPI_ISL_4459103	USA/IL-CDC-QDX28549990/2021	2021-09-05	North America	USA	Quest Diagnostics Incorporated	Centers for Disease Control and Prevention Division of Viral Diseases, Pathogen Discovery	Dakota Howard et al
EPI_ISL_4458820	USA/IL-CDC-QDX28550045/2021	2021-09-06	North America	USA	Quest Diagnostics Incorporated	Centers for Disease Control and Prevention Division of Viral Diseases, Pathogen Discovery	Dakota Howard et al
EPI_ISL_4459434	USA/IL-CDC-QDX28575495/2021	2021-09-07	North America	USA	Quest Diagnostics Incorporated	Centers for Disease Control and Prevention Division of Viral Diseases, Pathogen Discovery	Dakota Howard et al
EPI_ISL_4459707	USA/IL-CDC-QDX28575525/2021	2021-09-07	North America	USA	Quest Diagnostics Incorporated	Centers for Disease Control and Prevention Division of Viral Diseases, Pathogen Discovery	Dakota Howard et al
EPI_ISL_4629817	USA/IL-CDC-QDX28575532/2021	2021-09-07	North America	USA	Quest Diagnostics Incorporated	Centers for Disease Control and Prevention Division of Viral Diseases, Pathogen Discovery	Dakota Howard et al
EPI_ISL_4629846	USA/IL-CDC-QDX28575545/2021	2021-09-07	North America	USA	Quest Diagnostics Incorporated	Centers for Disease Control and Prevention Division of Viral Diseases, Pathogen Discovery	Dakota Howard et al
EPI_ISL_4458951	USA/IL-CDC-QDX28575560/2021	2021-09-07	North America	USA	Quest Diagnostics Incorporated	Centers for Disease Control and Prevention Division of Viral Diseases, Pathogen Discovery	Dakota Howard et al
EPI_ISL_4459675	USA/IL-CDC-QDX28575589/2021	2021-09-07	North America	USA	Quest Diagnostics Incorporated	Centers for Disease Control and Prevention Division of Viral Diseases, Pathogen Discovery	Dakota Howard et al
EPI_ISL_4629789	USA/IL-CDC-QDX28575610/2021	2021-09-07	North America	USA	Quest Diagnostics Incorporated	Centers for Disease Control and Prevention Division of Viral Diseases, Pathogen Discovery	Dakota Howard et al
EPI_ISL_4629807	USA/IL-CDC-QDX28575613/2021	2021-09-07	North America	USA	Quest Diagnostics Incorporated	Centers for Disease Control and Prevention Division of Viral Diseases, Pathogen Discovery	Dakota Howard et al
EPI_ISL_4566477	USA/IL-CDC-QDX28697207/2021	2021-09-11	North America	USA	Quest Diagnostics Incorporated	Centers for Disease Control and Prevention Division of Viral Diseases, Pathogen Discovery	Dakota Howard et al
EPI_ISL_4566401	USA/IL-CDC-QDX28697208/2021	2021-09-11	North America	USA	Quest Diagnostics Incorporated	Centers for Disease Control and Prevention Division of Viral Diseases, Pathogen Discovery	Dakota Howard et al
EPI_ISL_4566365	USA/IL-CDC-QDX28697209/2021	2021-09-11	North America	USA	Quest Diagnostics Incorporated	Centers for Disease Control and Prevention Division of Viral Diseases, Pathogen Discovery	Dakota Howard et al
EPI_ISL_4566449	USA/IL-CDC-QDX28697211/2021	2021-09-11	North America	USA	Quest Diagnostics Incorporated	Centers for Disease Control and Prevention Division of Viral Diseases, Pathogen Discovery	Dakota Howard et al
EPI_ISL_4566414	USA/IL-CDC-QDX28697212/2021	2021-09-11	North America	USA	Quest Diagnostics Incorporated	Centers for Disease Control and Prevention Division of Viral Diseases, Pathogen Discovery	Dakota Howard et al
EPI_ISL_4566453	USA/IL-CDC-QDX28697213/2021	2021-09-11	North America	USA	Quest Diagnostics Incorporated	Centers for Disease Control and Prevention Division of Viral Diseases, Pathogen Discovery	Dakota Howard et al
EPI_ISL_4566345	USA/IL-CDC-QDX28697233/2021	2021-09-11	North America	USA	Quest Diagnostics Incorporated	Centers for Disease Control and Prevention Division of Viral Diseases, Pathogen Discovery	Dakota Howard et al
EPI_ISL_4566467	USA/IL-CDC-QDX28697238/2021	2021-09-11	North America	USA	Quest Diagnostics Incorporated	Centers for Disease Control and Prevention Division of Viral Diseases, Pathogen Discovery	Dakota Howard et al
EPI_ISL_4566457	USA/IL-CDC-QDX28697239/2021	2021-09-11	North America	USA	Quest Diagnostics Incorporated	Centers for Disease Control and Prevention Division of Viral Diseases, Pathogen Discovery	Dakota Howard et al
EPI_ISL_4566448	USA/IL-CDC-QDX28697255/2021	2021-09-11	North America	USA	Quest Diagnostics Incorporated	Centers for Disease Control and Prevention Division of Viral Diseases, Pathogen Discovery	Dakota Howard et al
EPI_ISL_4566476	USA/IL-CDC-QDX28697271/2021	2021-09-11	North America	USA	Quest Diagnostics Incorporated	Centers for Disease Control and Prevention Division of Viral Diseases, Pathogen Discovery	Dakota Howard et al
EPI_ISL_4566461	USA/IL-CDC-QDX28697272/2021	2021-09-11	North America	USA	Quest Diagnostics Incorporated	Centers for Disease Control and Prevention Division of Viral Diseases, Pathogen Discovery	Dakota Howard et al
EPI_ISL_4566425	USA/IL-CDC-QDX28697276/2021	2021-09-11	North America	USA	Quest Diagnostics Incorporated	Centers for Disease Control and Prevention Division of Viral Diseases, Pathogen Discovery	Dakota Howard et al
EPI_ISL_4825753	USA/IL-CDC-QDX28741153/2021	2021-09-12	North America	USA	Quest Diagnostics Incorporated	Centers for Disease Control and Prevention Division of Viral Diseases, Pathogen Discovery	Dakota Howard et al
EPI_ISL_4825790	USA/IL-CDC-QDX28741165/2021	2021-09-12	North America	USA	Quest Diagnostics Incorporated	Centers for Disease Control and Prevention Division of Viral Diseases, Pathogen Discovery	Dakota Howard et al
EPI_ISL_4825842	USA/IL-CDC-QDX28741168/2021	2021-09-12	North America	USA	Quest Diagnostics Incorporated	Centers for Disease Control and Prevention Division of Viral Diseases, Pathogen Discovery	Dakota Howard et al
EPI_ISL_4825836	USA/IL-CDC-QDX28741177/2021	2021-09-12	North America	USA	Quest Diagnostics Incorporated	Centers for Disease Control and Prevention Division of Viral Diseases, Pathogen Discovery	Dakota Howard et al
EPI_ISL_4825757	USA/IL-CDC-QDX28741179/2021	2021-09-12	North America	USA	Quest Diagnostics Incorporated	Centers for Disease Control and Prevention Division of Viral Diseases, Pathogen Discovery	Dakota Howard et al
EPI_ISL_4825749	USA/IL-CDC-QDX28741182/2021	2021-09-12	North America	USA	Quest Diagnostics Incorporated	Centers for Disease Control and Prevention Division of Viral Diseases, Pathogen Discovery	Dakota Howard et al
EPI_ISL_4825767	USA/IL-CDC-QDX28741192/2021	2021-09-12	North America	USA	Quest Diagnostics Incorporated	Centers for Disease Control and Prevention Division of Viral Diseases, Pathogen Discovery	Dakota Howard et al
EPI_ISL_4825815	USA/IL-CDC-QDX28741194/2021	2021-09-12	North America	USA	Quest Diagnostics Incorporated	Centers for Disease Control and Prevention Division of Viral Diseases, Pathogen Discovery	Dakota Howard et al
EPI_ISL_4825741	USA/IL-CDC-QDX28741195/2021	2021-09-12	North America	USA	Quest Diagnostics Incorporated	Centers for Disease Control and Prevention Division of Viral Diseases, Pathogen Discovery	Dakota Howard et al
EPI_ISL_4825795	USA/IL-CDC-QDX28741201/2021	2021-09-12	North America	USA	Quest Diagnostics Incorporated	Centers for Disease Control and Prevention Division of Viral Diseases, Pathogen Discovery	Dakota Howard et al
EPI_ISL_4825924	USA/IL-CDC-QDX28782389/2021	2021-09-13	North America	USA	Quest Diagnostics Incorporated	Centers for Disease Control and Prevention Division of Viral Diseases, Pathogen Discovery	Dakota Howard et al
EPI_ISL_4825958	USA/IL-CDC-QDX28782390/2021	2021-09-13	North America	USA	Quest Diagnostics Incorporated	Centers for Disease Control and Prevention Division of Viral Diseases, Pathogen Discovery	Dakota Howard et al
EPI_ISL_4826179	USA/IL-CDC-QDX28782391/2021	2021-09-13	North America	USA	Quest Diagnostics Incorporated	Centers for Disease Control and Prevention Division of Viral Diseases, Pathogen Discovery	Dakota Howard et al
EPI_ISL_4825917	USA/IL-CDC-QDX28782393/2021	2021-09-13	North America	USA	Quest Diagnostics Incorporated	Centers for Disease Control and Prevention Division of Viral Diseases, Pathogen Discovery	Dakota Howard et al
EPI_ISL_4825953	USA/IL-CDC-QDX28782394/2021	2021-09-13	North America	USA	Quest Diagnostics Incorporated	Centers for Disease Control and Prevention Division of Viral Diseases, Pathogen Discovery	Dakota Howard et al
EPI_ISL_4825878	USA/IL-CDC-QDX28782395/2021	2021-09-13	North America	USA	Quest Diagnostics Incorporated	Centers for Disease Control and Prevention Division of Viral Diseases, Pathogen Discovery	Dakota Howard et al
EPI_ISL_4826041	USA/IL-CDC-QDX28782396/2021	2021-09-13	North America	USA	Quest Diagnostics Incorporated	Centers for Disease Control and Prevention Division of Viral Diseases, Pathogen Discovery	Dakota Howard et al
EPI_ISL_4825996	USA/IL-CDC-QDX28782398/2021	2021-09-13	North America	USA	Quest Diagnostics Incorporated	Centers for Disease Control and Prevention Division of Viral Diseases, Pathogen Discovery	Dakota Howard et al
EPI_ISL_4826219	USA/IL-CDC-QDX28782401/2021	2021-09-13	North America	USA	Quest Diagnostics Incorporated	Centers for Disease Control and Prevention Division of Viral Diseases, Pathogen Discovery	Dakota Howard et al
EPI_ISL_4826243	USA/IL-CDC-QDX28782403/2021	2021-09-13	North America	USA	Quest Diagnostics Incorporated	Centers for Disease Control and Prevention Division of Viral Diseases, Pathogen Discovery	Dakota Howard et al
EPI_ISL_4826068	USA/IL-CDC-QDX28782407/2021	2021-09-13	North America	USA	Quest Diagnostics Incorporated	Centers for Disease Control and Prevention Division of Viral Diseases, Pathogen Discovery	Dakota Howard et al
EPI_ISL_4826273	USA/IL-CDC-QDX28782408/2021	2021-09-13	North America	USA	Quest Diagnostics Incorporated	Centers for Disease Control and Prevention Division of Viral Diseases, Pathogen Discovery	Dakota Howard et al
EPI_ISL_4826110	USA/IL-CDC-QDX28782409/2021	2021-09-13	North America	USA	Quest Diagnostics Incorporated	Centers for Disease Control and Prevention Division of Viral Diseases, Pathogen Discovery	Dakota Howard et al
EPI_ISL_4826274	USA/IL-CDC-QDX28782414/2021	2021-09-13	North America	USA	Quest Diagnostics Incorporated	Centers for Disease Control and Prevention Division of Viral Diseases, Pathogen Discovery	Dakota Howard et al
EPI_ISL_4826120	USA/IL-CDC-QDX28782415/2021	2021-09-13	North America	USA	Quest Diagnostics Incorporated	Centers for Disease Control and Prevention Division of Viral Diseases, Pathogen Discovery	Dakota Howard et al
EPI_ISL_4826065	USA/IL-CDC-QDX28782420/2021	2021-09-13	North America	USA	Quest Diagnostics Incorporated	Centers for Disease Control and Prevention Division of Viral Diseases, Pathogen Discovery	Dakota Howard et al
EPI_ISL_4826223	USA/IL-CDC-QDX28782422/2021	2021-09-13	North America	USA	Quest Diagnostics Incorporated	Centers for Disease Control and Prevention Division of Viral Diseases, Pathogen Discovery	Dakota Howard et al
EPI_ISL_4826185	USA/IL-CDC-QDX28782423/2021	2021-09-13	North America	USA	Quest Diagnostics Incorporated	Centers for Disease Control and Prevention Division of Viral Diseases, Pathogen Discovery	Dakota Howard et al
EPI_ISL_4826247	USA/IL-CDC-QDX28782425/2021	2021-09-13	North America	USA	Quest Diagnostics Incorporated	Centers for Disease Control and Prevention Division of Viral Diseases, Pathogen Discovery	Dakota Howard et al
EPI_ISL_4826058	USA/IL-CDC-QDX28782427/2021	2021-09-13	North America	USA	Quest Diagnostics Incorporated	Centers for Disease Control and Prevention Division of Viral Diseases, Pathogen Discovery	Dakota Howard et al
EPI_ISL_4826004	USA/IL-CDC-QDX28782434/2021	2021-09-13	North America	USA	Quest Diagnostics Incorporated	Centers for Disease Control and Prevention Division of Viral Diseases, Pathogen Discovery	Dakota Howard et al
EPI_ISL_4825911	USA/IL-CDC-QDX28782435/2021	2021-09-13	North America	USA	Quest Diagnostics Incorporated	Centers for Disease Control and Prevention Division of Viral Diseases, Pathogen Discovery	Dakota Howard et al
EPI_ISL_4826043	USA/IL-CDC-QDX28782451/2021	2021-09-13	North America	USA	Quest Diagnostics Incorporated	Centers for Disease Control and Prevention Division of Viral Diseases, Pathogen Discovery	Dakota Howard et al
EPI_ISL_4826125	USA/IL-CDC-QDX28782512/2021	2021-09-13	North America	USA	Quest Diagnostics Incorporated	Centers for Disease Control and Prevention Division of Viral Diseases, Pathogen Discovery	Dakota Howard et al
EPI_ISL_884603	USA/IL-CDC-STM-0000013-F06/2021	2021-01-14	North America	USA	Respiratory Viruses Branch, Centers for Disease Control and Prevention	Respiratory Viruses Branch, Centers for Disease Control and Prevention	Cook et al
EPI_ISL_967293	USA/IL-CDC-STM-000001637/2021	2021-01-13	North America	USA	Helix/Illumina	Respiratory Viruses Branch, Division of Viral Diseases, Centers for Disease Control and Prevention	Peter W. Cook et al
EPI_ISL_967263	USA/IL-CDC-STM-000002416/2021	2021-01-13	North America	USA	Helix/Illumina	Respiratory Viruses Branch, Division of Viral Diseases, Centers for Disease Control and Prevention	Peter W. Cook et al
EPI_ISL_967371	USA/IL-CDC-STM-000003042/2021	2021-01-16	North America	USA	Helix/Illumina	Respiratory Viruses Branch, Division of Viral Diseases, Centers for Disease Control and Prevention	Peter W. Cook et al
EPI_ISL_967367	USA/IL-CDC-STM-000003067/2021	2021-01-16	North America	USA	Helix/Illumina	Respiratory Viruses Branch, Division of Viral Diseases, Centers for Disease Control and Prevention	Peter W. Cook et al
EPI_ISL_967855	USA/IL-CDC-STM-000003108/2021	2021-01-14	North America	USA	Helix/Illumina	Respiratory Viruses Branch, Division of Viral Diseases, Centers for Disease Control and Prevention	Peter W. Cook et al
EPI_ISL_967516	USA/IL-CDC-STM-000003631/2021	2021-01-18	North America	USA	Helix/Illumina	Respiratory Viruses Branch, Division of Viral Diseases, Centers for Disease Control and Prevention	Peter W. Cook et al
EPI_ISL_967450	USA/IL-CDC-STM-000004160/2021	2021-01-20	North America	USA	Helix/Illumina	Respiratory Viruses Branch, Division of Viral Diseases, Centers for Disease Control and Prevention	Peter W. Cook et al
EPI_ISL_966612	USA/IL-CDC-STM-000004244/2021	2021-01-21	North America	USA	Helix/Illumina	Respiratory Viruses Branch, Division of Viral Diseases, Centers for Disease Control and Prevention	Peter W. Cook et al
EPI_ISL_966733	USA/IL-CDC-STM-000004358/2021	2021-01-20	North America	USA	Helix/Illumina	Respiratory Viruses Branch, Division of Viral Diseases, Centers for Disease Control and Prevention	Peter W. Cook et al
EPI_ISL_1016765	USA/IL-CDC-STM-000005309/2021	2021-01-23	North America	USA	Helix/Illumina	Respiratory Viruses Branch, Division of Viral Diseases, Centers for Disease Control and Prevention	Peter W. Cook et al
EPI_ISL_967042	USA/IL-CDC-STM-000005434/2021	2021-01-26	North America	USA	Helix/Illumina	Respiratory Viruses Branch, Division of Viral Diseases, Centers for Disease Control and Prevention	Peter W. Cook et al
EPI_ISL_967024	USA/IL-CDC-STM-000005633/2021	2021-01-26	North America	USA	Helix/Illumina	Respiratory Viruses Branch, Division of Viral Diseases, Centers for Disease Control and Prevention	Peter W. Cook et al
EPI_ISL_966933	USA/IL-CDC-STM-000005823/2021	2021-01-27	North America	USA	Helix/Illumina	Respiratory Viruses Branch, Division of Viral Diseases, Centers for Disease Control and Prevention	Peter W. Cook et al
EPI_ISL_966905	USA/IL-CDC-STM-000005910/2021	2021-01-28	North America	USA	Helix/Illumina	Respiratory Viruses Branch, Division of Viral Diseases, Centers for Disease Control and Prevention	Peter W. Cook et al
EPI_ISL_978567	USA/IL-CDC-STM-000007215/2021	2021-01-30	North America	USA	Helix/Illumina	Respiratory Viruses Branch, Division of Viral Diseases, Centers for Disease Control and Prevention	Peter W. Cook et al
EPI_ISL_978604	USA/IL-CDC-STM-000007255/2021	2021-01-29	North America	USA	Helix/Illumina	Respiratory Viruses Branch, Division of Viral Diseases, Centers for Disease Control and Prevention	Peter W. Cook et al
EPI_ISL_978611	USA/IL-CDC-STM-000007272/2021	2021-01-29	North America	USA	Helix/Illumina	Respiratory Viruses Branch, Division of Viral Diseases, Centers for Disease Control and Prevention	Peter W. Cook et al
EPI_ISL_1089348	USA/IL-CDC-STM-000007580/2021	2021-01-29	North America	USA	Helix / Illumina	Respiratory Viruses Branch, Division of Viral Diseases, Centers for Disease Control and Prevention	Peter W. Cook et al
EPI_ISL_1089359	USA/IL-CDC-STM-000007612/2021	2021-01-28	North America	USA	Helix / Illumina	Respiratory Viruses Branch, Division of Viral Diseases, Centers for Disease Control and Prevention	Peter W. Cook et al
EPI_ISL_1016648	USA/IL-CDC-STM-000007859/2021	2021-01-31	North America	USA	Helix/Illumina	Respiratory Viruses Branch, Division of Viral Diseases, Centers for Disease Control and Prevention	Peter W. Cook et al
EPI_ISL_1016639	USA/IL-CDC-STM-000008415/2021	2021-01-31	North America	USA	Helix/Illumina	Respiratory Viruses Branch, Division of Viral Diseases, Centers for Disease Control and Prevention	Peter W. Cook et al
EPI_ISL_1081076	USA/IL-CDC-STM-000008468/2021	2021-02-01	North America	USA	Helix/Illumina	Respiratory Viruses Branch, Division of Viral Diseases, Centers for Disease Control and Prevention	Peter W. Cook et al
EPI_ISL_1088930	USA/IL-CDC-STM-000008889/2021	2021-02-02	North America	USA	Helix / Illumina	Respiratory Viruses Branch, Division of Viral Diseases, Centers for Disease Control and Prevention	Peter W. Cook et al
EPI_ISL_1089150	USA/IL-CDC-STM-000010448/2021	2021-02-07	North America	USA	Helix / Illumina	Respiratory Viruses Branch, Division of Viral Diseases, Centers for Disease Control and Prevention	Peter W. Cook et al
EPI_ISL_1134130	USA/IL-CDC-STM-000012482/2021	2021-02-09	North America	USA	Helix/Illumina	Respiratory Viruses Branch, Division of Viral Diseases, Centers for Disease Control and Prevention	Peter W. Cook et al
EPI_ISL_1134671	USA/IL-CDC-STM-000013419/2021	2021-02-11	North America	USA	Helix/Illumina	Respiratory Viruses Branch, Division of Viral Diseases, Centers for Disease Control and Prevention	Peter W. Cook et al
EPI_ISL_1134705	USA/IL-CDC-STM-000013439/2021	2021-02-13	North America	USA	Helix/Illumina	Respiratory Viruses Branch, Division of Viral Diseases, Centers for Disease Control and Prevention	Peter W. Cook et al
EPI_ISL_1267822	USA/IL-CDC-STM-000013986/2021	2021-02-13	North America	USA	Helix/Illumina	Centers for Disease Control and Prevention Division of Viral Diseases, Pathogen Discovery	Peter W. Cook et al
EPI_ISL_1262391	USA/IL-CDC-STM-000014506/2021	2021-02-13	North America	USA	Helix/Illumina	Centers for Disease Control and Prevention Division of Viral Diseases, Pathogen Discovery	Peter W. Cook et al
EPI_ISL_1262378	USA/IL-CDC-STM-000014512/2021	2021-02-13	North America	USA	Helix/Illumina	Centers for Disease Control and Prevention Division of Viral Diseases, Pathogen Discovery	Peter W. Cook et al
EPI_ISL_1262392	USA/IL-CDC-STM-000014514/2021	2021-02-13	North America	USA	Helix/Illumina	Centers for Disease Control and Prevention Division of Viral Diseases, Pathogen Discovery	Peter W. Cook et al
EPI_ISL_1267553	USA/IL-CDC-STM-000015217/2021	2021-02-15	North America	USA	Helix/Illumina	Centers for Disease Control and Prevention Division of Viral Diseases, Pathogen Discovery	Peter W. Cook et al
EPI_ISL_1267566	USA/IL-CDC-STM-000015227/2021	2021-02-15	North America	USA	Helix/Illumina	Centers for Disease Control and Prevention Division of Viral Diseases, Pathogen Discovery	Peter W. Cook et al
EPI_ISL_1267573	USA/IL-CDC-STM-000015252/2021	2021-02-15	North America	USA	Helix/Illumina	Centers for Disease Control and Prevention Division of Viral Diseases, Pathogen Discovery	Peter W. Cook et al
EPI_ISL_1267644	USA/IL-CDC-STM-000015356/2021	2021-02-14	North America	USA	Helix/Illumina	Centers for Disease Control and Prevention Division of Viral Diseases, Pathogen Discovery	Peter W. Cook et al
EPI_ISL_1267634	USA/IL-CDC-STM-000015362/2021	2021-02-16	North America	USA	Helix/Illumina	Centers for Disease Control and Prevention Division of Viral Diseases, Pathogen Discovery	Peter W. Cook et al
EPI_ISL_1268191	USA/IL-CDC-STM-000016011/2021	2021-02-15	North America	USA	Helix/Illumina	Centers for Disease Control and Prevention Division of Viral Diseases, Pathogen Discovery	Peter W. Cook et al
EPI_ISL_1267900	USA/IL-CDC-STM-000017293/2021	2021-02-18	North America	USA	Helix/Illumina	Centers for Disease Control and Prevention Division of Viral Diseases, Pathogen Discovery	Peter W. Cook et al
EPI_ISL_1267959	USA/IL-CDC-STM-000017308/2021	2021-02-18	North America	USA	Helix/Illumina	Centers for Disease Control and Prevention Division of Viral Diseases, Pathogen Discovery	Peter W. Cook et al
EPI_ISL_1267944	USA/IL-CDC-STM-000017313/2021	2021-02-18	North America	USA	Helix/Illumina	Centers for Disease Control and Prevention Division of Viral Diseases, Pathogen Discovery	Peter W. Cook et al
EPI_ISL_1337019	USA/IL-CDC-STM-000017326/2021	2021-02-18	North America	USA	Helix/Illumina	Centers for Disease Control and Prevention Division of Viral Diseases, Pathogen Discovery	Peter W. Cook et al
EPI_ISL_1267963	USA/IL-CDC-STM-000017364/2021	2021-02-18	North America	USA	Helix/Illumina	Centers for Disease Control and Prevention Division of Viral Diseases, Pathogen Discovery	Peter W. Cook et al
EPI_ISL_1269044	USA/IL-CDC-STM-000017768/2021	2021-02-17	North America	USA	Helix/Illumina	Centers for Disease Control and Prevention Division of Viral Diseases, Pathogen Discovery	Peter W. Cook et al
EPI_ISL_1269033	USA/IL-CDC-STM-000017774/2021	2021-02-17	North America	USA	Helix/Illumina	Centers for Disease Control and Prevention Division of Viral Diseases, Pathogen Discovery	Peter W. Cook et al
EPI_ISL_1269149	USA/IL-CDC-STM-000018270/2021	2021-02-18	North America	USA	Helix/Illumina	Centers for Disease Control and Prevention Division of Viral Diseases, Pathogen Discovery	Peter W. Cook et al
EPI_ISL_1269155	USA/IL-CDC-STM-000018271/2021	2021-02-18	North America	USA	Helix/Illumina	Centers for Disease Control and Prevention Division of Viral Diseases, Pathogen Discovery	Peter W. Cook et al
EPI_ISL_1268971	USA/IL-CDC-STM-000019317/2021	2021-02-18	North America	USA	Helix/Illumina	Centers for Disease Control and Prevention Division of Viral Diseases, Pathogen Discovery	Peter W. Cook et al
EPI_ISL_1268635	USA/IL-CDC-STM-000019515/2021	2021-02-20	North America	USA	Helix/Illumina	Centers for Disease Control and Prevention Division of Viral Diseases, Pathogen Discovery	Peter W. Cook et al
EPI_ISL_1268647	USA/IL-CDC-STM-000019681/2021	2021-02-19	North America	USA	Helix/Illumina	Centers for Disease Control and Prevention Division of Viral Diseases, Pathogen Discovery	Peter W. Cook et al
EPI_ISL_1269191	USA/IL-CDC-STM-000020088/2021	2021-02-20	North America	USA	Helix/Illumina	Centers for Disease Control and Prevention Division of Viral Diseases, Pathogen Discovery	Peter W. Cook et al
EPI_ISL_1269972	USA/IL-CDC-STM-000020248/2021	2021-02-20	North America	USA	Helix/Illumina	Centers for Disease Control and Prevention Division of Viral Diseases, Pathogen Discovery	Peter W. Cook et al
EPI_ISL_1269201	USA/IL-CDC-STM-000020943/2021	2021-02-22	North America	USA	Helix/Illumina	Centers for Disease Control and Prevention Division of Viral Diseases, Pathogen Discovery	Peter W. Cook et al
EPI_ISL_1269242	USA/IL-CDC-STM-000021157/2021	2021-02-21	North America	USA	Helix/Illumina	Centers for Disease Control and Prevention Division of Viral Diseases, Pathogen Discovery	Peter W. Cook et al
EPI_ISL_1270064	USA/IL-CDC-STM-000021536/2021	2021-02-22	North America	USA	Helix/Illumina	Centers for Disease Control and Prevention Division of Viral Diseases, Pathogen Discovery	Peter W. Cook et al
EPI_ISL_1270121	USA/IL-CDC-STM-000021614/2021	2021-02-22	North America	USA	Helix/Illumina	Centers for Disease Control and Prevention Division of Viral Diseases, Pathogen Discovery	Peter W. Cook et al
EPI_ISL_1270198	USA/IL-CDC-STM-000021843/2021	2021-02-21	North America	USA	Helix/Illumina	Centers for Disease Control and Prevention Division of Viral Diseases, Pathogen Discovery	Peter W. Cook et al
EPI_ISL_1270262	USA/IL-CDC-STM-000022067/2021	2021-02-22	North America	USA	Helix/Illumina	Centers for Disease Control and Prevention Division of Viral Diseases, Pathogen Discovery	Peter W. Cook et al
EPI_ISL_1270309	USA/IL-CDC-STM-000022145/2021	2021-02-23	North America	USA	Helix/Illumina	Centers for Disease Control and Prevention Division of Viral Diseases, Pathogen Discovery	Peter W. Cook et al
EPI_ISL_1270366	USA/IL-CDC-STM-000022247/2021	2021-02-22	North America	USA	Helix/Illumina	Centers for Disease Control and Prevention Division of Viral Diseases, Pathogen Discovery	Peter W. Cook et al
EPI_ISL_1261999	USA/IL-CDC-STM-000023321/2021	2021-02-24	North America	USA	Helix/Illumina	Centers for Disease Control and Prevention Division of Viral Diseases, Pathogen Discovery	Peter W. Cook et al
EPI_ISL_1262016	USA/IL-CDC-STM-000023323/2021	2021-02-24	North America	USA	Helix/Illumina	Centers for Disease Control and Prevention Division of Viral Diseases, Pathogen Discovery	Peter W. Cook et al
EPI_ISL_1262002	USA/IL-CDC-STM-000023377/2021	2021-02-24	North America	USA	Helix/Illumina	Centers for Disease Control and Prevention Division of Viral Diseases, Pathogen Discovery	Peter W. Cook et al
EPI_ISL_1261966	USA/IL-CDC-STM-000024824/2021	2021-02-25	North America	USA	Helix/Illumina	Centers for Disease Control and Prevention Division of Viral Diseases, Pathogen Discovery	Peter W. Cook et al
EPI_ISL_1284282	USA/IL-CDC-STM-000025145/2021	2021-02-25	North America	USA	Helix/Illumina	Centers for Disease Control and Prevention Division of Viral Diseases, Pathogen Discovery	Peter W. Cook et al
EPI_ISL_1270772	USA/IL-CDC-STM-000025831/2021	2021-02-26	North America	USA	Helix/Illumina	Centers for Disease Control and Prevention Division of Viral Diseases, Pathogen Discovery	Peter W. Cook et al
EPI_ISL_1284195	USA/IL-CDC-STM-000026208/2021	2021-02-27	North America	USA	Helix/Illumina	Centers for Disease Control and Prevention Division of Viral Diseases, Pathogen Discovery	Peter W. Cook et al
EPI_ISL_1284103	USA/IL-CDC-STM-000026258/2021	2021-02-28	North America	USA	Helix/Illumina	Centers for Disease Control and Prevention Division of Viral Diseases, Pathogen Discovery	Peter W. Cook et al
EPI_ISL_1283602	USA/IL-CDC-STM-000026527/2021	2021-02-27	North America	USA	Helix/Illumina	Centers for Disease Control and Prevention Division of Viral Diseases, Pathogen Discovery	Peter W. Cook et al
EPI_ISL_1283732	USA/IL-CDC-STM-000026879/2021	2021-03-03	North America	USA	Helix/Illumina	Centers for Disease Control and Prevention Division of Viral Diseases, Pathogen Discovery	Peter W. Cook et al
EPI_ISL_1298185	USA/IL-CDC-STM-000027237/2021	2021-03-02	North America	USA	Helix/Illumina	Centers for Disease Control and Prevention Division of Viral Diseases, Pathogen Discovery	Peter W. Cook et al
EPI_ISL_1297967	USA/IL-CDC-STM-000027547/2021	2021-02-28	North America	USA	Helix/Illumina	Centers for Disease Control and Prevention Division of Viral Diseases, Pathogen Discovery	Peter W. Cook et al
EPI_ISL_1298022	USA/IL-CDC-STM-000027766/2021	2021-03-02	North America	USA	Helix/Illumina	Centers for Disease Control and Prevention Division of Viral Diseases, Pathogen Discovery	Peter W. Cook et al
EPI_ISL_1298056	USA/IL-CDC-STM-000027890/2021	2021-03-03	North America	USA	Helix/Illumina	Centers for Disease Control and Prevention Division of Viral Diseases, Pathogen Discovery	Peter W. Cook et al
EPI_ISL_1297878	USA/IL-CDC-STM-000028140/2021	2021-03-02	North America	USA	Helix/Illumina	Centers for Disease Control and Prevention Division of Viral Diseases, Pathogen Discovery	Peter W. Cook et al
EPI_ISL_1480152	USA/IL-CDC-STM-000028463/2021	2021-03-03	North America	USA	Helix/Illumina	Centers for Disease Control and Prevention Division of Viral Diseases, Pathogen Discovery	Dakota Howard et al
EPI_ISL_1480153	USA/IL-CDC-STM-000028495/2021	2021-03-03	North America	USA	Helix/Illumina	Centers for Disease Control and Prevention Division of Viral Diseases, Pathogen Discovery	Dakota Howard et al
EPI_ISL_1480161	USA/IL-CDC-STM-000028512/2021	2021-03-03	North America	USA	Helix/Illumina	Centers for Disease Control and Prevention Division of Viral Diseases, Pathogen Discovery	Dakota Howard et al
EPI_ISL_1340092	USA/IL-CDC-STM-000029220/2021	2021-03-05	North America	USA	Helix/Illumina	Centers for Disease Control and Prevention Division of Viral Diseases, Pathogen Discovery	Peter W. Cook et al
EPI_ISL_1340248	USA/IL-CDC-STM-000029667/2021	2021-03-04	North America	USA	Helix/Illumina	Centers for Disease Control and Prevention Division of Viral Diseases, Pathogen Discovery	Peter W. Cook et al
EPI_ISL_1340397	USA/IL-CDC-STM-000029810/2021	2021-03-04	North America	USA	Helix/Illumina	Centers for Disease Control and Prevention Division of Viral Diseases, Pathogen Discovery	Peter W. Cook et al
EPI_ISL_1338024	USA/IL-CDC-STM-000030774/2021	2021-03-07	North America	USA	Helix/Illumina	Centers for Disease Control and Prevention Division of Viral Diseases, Pathogen Discovery	Peter W. Cook et al
EPI_ISL_1338208	USA/IL-CDC-STM-000031773/2021	2021-03-07	North America	USA	Helix/Illumina	Centers for Disease Control and Prevention Division of Viral Diseases, Pathogen Discovery	Peter W. Cook et al
EPI_ISL_1338292	USA/IL-CDC-STM-000032018/2021	2021-03-08	North America	USA	Helix/Illumina	Centers for Disease Control and Prevention Division of Viral Diseases, Pathogen Discovery	Peter W. Cook et al
EPI_ISL_1493816	USA/IL-CDC-STM-000032261/2021	2021-03-09	North America	USA	Helix/Illumina	Centers for Disease Control and Prevention Division of Viral Diseases, Pathogen Discovery	Dakota Howard et al
EPI_ISL_1443928	USA/IL-CDC-STM-000033724/2021	2021-03-10	North America	USA	Helix/Illumina	Centers for Disease Control and Prevention Division of Viral Diseases, Pathogen Discovery	Peter W. Cook et al
EPI_ISL_1554052	USA/IL-CDC-STM-000033994/2021	2021-03-12	North America	USA	Helix/Illumina	Centers for Disease Control and Prevention Division of Viral Diseases, Pathogen Discovery	Dakota Howard et al
EPI_ISL_1554122	USA/IL-CDC-STM-000034194/2021	2021-03-11	North America	USA	Helix/Illumina	Centers for Disease Control and Prevention Division of Viral Diseases, Pathogen Discovery	Dakota Howard et al
EPI_ISL_1460799	USA/IL-CDC-STM-000035012/2021	2021-03-11	North America	USA	Helix/Illumina	Centers for Disease Control and Prevention Division of Viral Diseases, Pathogen Discovery	Dakota Howard et al
EPI_ISL_1553264	USA/IL-CDC-STM-000035017/2021	2021-03-11	North America	USA	Helix/Illumina	Centers for Disease Control and Prevention Division of Viral Diseases, Pathogen Discovery	Dakota Howard et al
EPI_ISL_1460790	USA/IL-CDC-STM-000035018/2021	2021-03-11	North America	USA	Helix/Illumina	Centers for Disease Control and Prevention Division of Viral Diseases, Pathogen Discovery	Dakota Howard et al
EPI_ISL_1460827	USA/IL-CDC-STM-000035366/2021	2021-03-13	North America	USA	Helix/Illumina	Centers for Disease Control and Prevention Division of Viral Diseases, Pathogen Discovery	Dakota Howard et al
EPI_ISL_1479345	USA/IL-CDC-STM-000035678/2021	2021-03-13	North America	USA	Helix/Illumina	Centers for Disease Control and Prevention Division of Viral Diseases, Pathogen Discovery	Dakota Howard et al
EPI_ISL_1479327	USA/IL-CDC-STM-000035682/2021	2021-03-13	North America	USA	Helix/Illumina	Centers for Disease Control and Prevention Division of Viral Diseases, Pathogen Discovery	Dakota Howard et al
EPI_ISL_1479403	USA/IL-CDC-STM-000035855/2021	2021-03-13	North America	USA	Helix/Illumina	Centers for Disease Control and Prevention Division of Viral Diseases, Pathogen Discovery	Dakota Howard et al
EPI_ISL_1479429	USA/IL-CDC-STM-000035953/2021	2021-03-14	North America	USA	Helix/Illumina	Centers for Disease Control and Prevention Division of Viral Diseases, Pathogen Discovery	Dakota Howard et al
EPI_ISL_1479430	USA/IL-CDC-STM-000035961/2021	2021-03-14	North America	USA	Helix/Illumina	Centers for Disease Control and Prevention Division of Viral Diseases, Pathogen Discovery	Dakota Howard et al
EPI_ISL_1553764	USA/IL-CDC-STM-000035982/2021	2021-03-14	North America	USA	Helix/Illumina	Centers for Disease Control and Prevention Division of Viral Diseases, Pathogen Discovery	Dakota Howard et al
EPI_ISL_1479427	USA/IL-CDC-STM-000035984/2021	2021-03-14	North America	USA	Helix/Illumina	Centers for Disease Control and Prevention Division of Viral Diseases, Pathogen Discovery	Dakota Howard et al
EPI_ISL_1553782	USA/IL-CDC-STM-000035985/2021	2021-03-14	North America	USA	Helix/Illumina	Centers for Disease Control and Prevention Division of Viral Diseases, Pathogen Discovery	Dakota Howard et al
EPI_ISL_1553428	USA/IL-CDC-STM-000036486/2021	2021-03-16	North America	USA	Helix/Illumina	Centers for Disease Control and Prevention Division of Viral Diseases, Pathogen Discovery	Dakota Howard et al
EPI_ISL_1460953	USA/IL-CDC-STM-000036511/2021	2021-03-16	North America	USA	Helix/Illumina	Centers for Disease Control and Prevention Division of Viral Diseases, Pathogen Discovery	Dakota Howard et al
EPI_ISL_1460986	USA/IL-CDC-STM-000036603/2021	2021-03-16	North America	USA	Helix/Illumina	Centers for Disease Control and Prevention Division of Viral Diseases, Pathogen Discovery	Dakota Howard et al
EPI_ISL_1553485	USA/IL-CDC-STM-000036621/2021	2021-03-16	North America	USA	Helix/Illumina	Centers for Disease Control and Prevention Division of Viral Diseases, Pathogen Discovery	Dakota Howard et al
EPI_ISL_1479229	USA/IL-CDC-STM-000036731/2021	2021-03-15	North America	USA	Helix/Illumina	Centers for Disease Control and Prevention Division of Viral Diseases, Pathogen Discovery	Dakota Howard et al
EPI_ISL_4345807	USA/IL-CDC-STM-000037284/2021	2021-03-16	North America	USA	Helix/Illumina	Centers for Disease Control and Prevention Division of Viral Diseases, Pathogen Discovery	Dakota Howard et al
EPI_ISL_1512741	USA/IL-CDC-STM-000037648/2021	2021-03-15	North America	USA	Helix/Illumina	Centers for Disease Control and Prevention Division of Viral Diseases, Pathogen Discovery	Dakota Howard et al
EPI_ISL_4347219	USA/IL-CDC-STM-000037654/2021	2021-03-15	North America	USA	Helix/Illumina	Centers for Disease Control and Prevention Division of Viral Diseases, Pathogen Discovery	Dakota Howard et al
EPI_ISL_1512416	USA/IL-CDC-STM-000037804/2021	2021-03-17	North America	USA	Helix/Illumina	Centers for Disease Control and Prevention Division of Viral Diseases, Pathogen Discovery	Dakota Howard et al
EPI_ISL_4346080	USA/IL-CDC-STM-000038503/2021	2021-03-18	North America	USA	Helix/Illumina	Centers for Disease Control and Prevention Division of Viral Diseases, Pathogen Discovery	Dakota Howard et al
EPI_ISL_4347430	USA/IL-CDC-STM-000038514/2021	2021-03-18	North America	USA	Helix/Illumina	Centers for Disease Control and Prevention Division of Viral Diseases, Pathogen Discovery	Dakota Howard et al
EPI_ISL_1512457	USA/IL-CDC-STM-000038566/2021	2021-03-18	North America	USA	Helix/Illumina	Centers for Disease Control and Prevention Division of Viral Diseases, Pathogen Discovery	Dakota Howard et al
EPI_ISL_1512661	USA/IL-CDC-STM-000039316/2021	2021-03-17	North America	USA	Helix/Illumina	Centers for Disease Control and Prevention Division of Viral Diseases, Pathogen Discovery	Dakota Howard et al
EPI_ISL_1512637	USA/IL-CDC-STM-000039327/2021	2021-03-17	North America	USA	Helix/Illumina	Centers for Disease Control and Prevention Division of Viral Diseases, Pathogen Discovery	Dakota Howard et al
EPI_ISL_4345933	USA/IL-CDC-STM-000039382/2021	2021-03-19	North America	USA	Helix/Illumina	Centers for Disease Control and Prevention Division of Viral Diseases, Pathogen Discovery	Dakota Howard et al
EPI_ISL_1554365	USA/IL-CDC-STM-000040424/2021	2021-03-19	North America	USA	Helix/Illumina	Centers for Disease Control and Prevention Division of Viral Diseases, Pathogen Discovery	Dakota Howard et al
EPI_ISL_1554453	USA/IL-CDC-STM-000040653/2021	2021-03-18	North America	USA	Helix/Illumina	Centers for Disease Control and Prevention Division of Viral Diseases, Pathogen Discovery	Dakota Howard et al
EPI_ISL_1512087	USA/IL-CDC-STM-000040741/2021	2021-03-20	North America	USA	Helix/Illumina	Centers for Disease Control and Prevention Division of Viral Diseases, Pathogen Discovery	Dakota Howard et al
EPI_ISL_1512156	USA/IL-CDC-STM-000040815/2021	2021-03-20	North America	USA	Helix/Illumina	Centers for Disease Control and Prevention Division of Viral Diseases, Pathogen Discovery	Dakota Howard et al
EPI_ISL_1554641	USA/IL-CDC-STM-000041072/2021	2021-03-20	North America	USA	Helix/Illumina	Centers for Disease Control and Prevention Division of Viral Diseases, Pathogen Discovery	Dakota Howard et al
EPI_ISL_1512218	USA/IL-CDC-STM-000041082/2021	2021-03-20	North America	USA	Helix/Illumina	Centers for Disease Control and Prevention Division of Viral Diseases, Pathogen Discovery	Dakota Howard et al
EPI_ISL_1694662	USA/IL-CDC-STM-000041520/2021	2021-03-21	North America	USA	Helix/Illumina	Centers for Disease Control and Prevention Division of Viral Diseases, Pathogen Discovery	Dakota Howard et al
EPI_ISL_1512298	USA/IL-CDC-STM-000041563/2021	2021-03-21	North America	USA	Helix/Illumina	Centers for Disease Control and Prevention Division of Viral Diseases, Pathogen Discovery	Dakota Howard et al
EPI_ISL_1576096	USA/IL-CDC-STM-000042170/2021	2021-03-22	North America	USA	Helix/Illumina	Centers for Disease Control and Prevention Division of Viral Diseases, Pathogen Discovery	Dakota Howard et al
EPI_ISL_1576085	USA/IL-CDC-STM-000042177/2021	2021-03-22	North America	USA	Helix/Illumina	Centers for Disease Control and Prevention Division of Viral Diseases, Pathogen Discovery	Dakota Howard et al
EPI_ISL_1576325	USA/IL-CDC-STM-000042542/2021	2021-03-24	North America	USA	Helix/Illumina	Centers for Disease Control and Prevention Division of Viral Diseases, Pathogen Discovery	Dakota Howard et al
EPI_ISL_1576350	USA/IL-CDC-STM-000042552/2021	2021-03-24	North America	USA	Helix/Illumina	Centers for Disease Control and Prevention Division of Viral Diseases, Pathogen Discovery	Dakota Howard et al
EPI_ISL_1576398	USA/IL-CDC-STM-000042580/2021	2021-03-24	North America	USA	Helix/Illumina	Centers for Disease Control and Prevention Division of Viral Diseases, Pathogen Discovery	Dakota Howard et al
EPI_ISL_1575547	USA/IL-CDC-STM-000042770/2021	2021-03-21	North America	USA	Helix/Illumina	Centers for Disease Control and Prevention Division of Viral Diseases, Pathogen Discovery	Dakota Howard et al
EPI_ISL_1576526	USA/IL-CDC-STM-000043104/2021	2021-03-25	North America	USA	Helix/Illumina	Centers for Disease Control and Prevention Division of Viral Diseases, Pathogen Discovery	Dakota Howard et al
EPI_ISL_1576506	USA/IL-CDC-STM-000043134/2021	2021-03-23	North America	USA	Helix/Illumina	Centers for Disease Control and Prevention Division of Viral Diseases, Pathogen Discovery	Dakota Howard et al
EPI_ISL_1576749	USA/IL-CDC-STM-000043395/2021	2021-03-25	North America	USA	Helix/Illumina	Centers for Disease Control and Prevention Division of Viral Diseases, Pathogen Discovery	Dakota Howard et al
EPI_ISL_1581626	USA/IL-CDC-STM-000043986/2021	2021-03-25	North America	USA	Helix/Illumina	Centers for Disease Control and Prevention Division of Viral Diseases, Pathogen Discovery	Dakota Howard et al
EPI_ISL_1581593	USA/IL-CDC-STM-000043993/2021	2021-03-25	North America	USA	Helix/Illumina	Centers for Disease Control and Prevention Division of Viral Diseases, Pathogen Discovery	Dakota Howard et al
EPI_ISL_1581720	USA/IL-CDC-STM-000044021/2021	2021-03-25	North America	USA	Helix/Illumina	Centers for Disease Control and Prevention Division of Viral Diseases, Pathogen Discovery	Dakota Howard et al
EPI_ISL_1592438	USA/IL-CDC-STM-000044891/2021	2021-03-28	North America	USA	Helix/Illumina	Centers for Disease Control and Prevention Division of Viral Diseases, Pathogen Discovery	Dakota Howard et al
EPI_ISL_1592560	USA/IL-CDC-STM-000044938/2021	2021-03-27	North America	USA	Helix/Illumina	Centers for Disease Control and Prevention Division of Viral Diseases, Pathogen Discovery	Dakota Howard et al
EPI_ISL_1592601	USA/IL-CDC-STM-000045089/2021	2021-03-28	North America	USA	Helix/Illumina	Centers for Disease Control and Prevention Division of Viral Diseases, Pathogen Discovery	Dakota Howard et al
EPI_ISL_1592693	USA/IL-CDC-STM-000045102/2021	2021-03-26	North America	USA	Helix/Illumina	Centers for Disease Control and Prevention Division of Viral Diseases, Pathogen Discovery	Dakota Howard et al
EPI_ISL_1592730	USA/IL-CDC-STM-000045113/2021	2021-03-26	North America	USA	Helix/Illumina	Centers for Disease Control and Prevention Division of Viral Diseases, Pathogen Discovery	Dakota Howard et al
EPI_ISL_1580889	USA/IL-CDC-STM-000045311/2021	2021-03-29	North America	USA	Helix/Illumina	Centers for Disease Control and Prevention Division of Viral Diseases, Pathogen Discovery	Dakota Howard et al
EPI_ISL_1581008	USA/IL-CDC-STM-000045461/2021	2021-03-28	North America	USA	Helix/Illumina	Centers for Disease Control and Prevention Division of Viral Diseases, Pathogen Discovery	Dakota Howard et al
EPI_ISL_1581099	USA/IL-CDC-STM-000045569/2021	2021-03-28	North America	USA	Helix/Illumina	Centers for Disease Control and Prevention Division of Viral Diseases, Pathogen Discovery	Dakota Howard et al
EPI_ISL_1581078	USA/IL-CDC-STM-000045591/2021	2021-03-29	North America	USA	Helix/Illumina	Centers for Disease Control and Prevention Division of Viral Diseases, Pathogen Discovery	Dakota Howard et al
EPI_ISL_1615167	USA/IL-CDC-STM-000045710/2021	2021-03-28	North America	USA	Helix/Illumina	Centers for Disease Control and Prevention Division of Viral Diseases, Pathogen Discovery	Dakota Howard et al
EPI_ISL_1592869	USA/IL-CDC-STM-000046133/2021	2021-03-28	North America	USA	Helix/Illumina	Centers for Disease Control and Prevention Division of Viral Diseases, Pathogen Discovery	Dakota Howard et al
EPI_ISL_1593008	USA/IL-CDC-STM-000046253/2021	2021-03-30	North America	USA	Helix/Illumina	Centers for Disease Control and Prevention Division of Viral Diseases, Pathogen Discovery	Dakota Howard et al
EPI_ISL_1615412	USA/IL-CDC-STM-000046611/2021	2021-03-29	North America	USA	Helix/Illumina	Centers for Disease Control and Prevention Division of Viral Diseases, Pathogen Discovery	Dakota Howard et al
EPI_ISL_1615399	USA/IL-CDC-STM-000046657/2021	2021-03-28	North America	USA	Helix/Illumina	Centers for Disease Control and Prevention Division of Viral Diseases, Pathogen Discovery	Dakota Howard et al
EPI_ISL_1690829	USA/IL-CDC-STM-000046810/2021	2021-03-30	North America	USA	Helix/Illumina	Centers for Disease Control and Prevention Division of Viral Diseases, Pathogen Discovery	Dakota Howard et al
EPI_ISL_1690855	USA/IL-CDC-STM-000046860/2021	2021-03-30	North America	USA	Helix/Illumina	Centers for Disease Control and Prevention Division of Viral Diseases, Pathogen Discovery	Dakota Howard et al
EPI_ISL_1691066	USA/IL-CDC-STM-000047088/2021	2021-03-30	North America	USA	Helix/Illumina	Centers for Disease Control and Prevention Division of Viral Diseases, Pathogen Discovery	Dakota Howard et al
EPI_ISL_1690496	USA/IL-CDC-STM-000047504/2021	2021-03-31	North America	USA	Helix/Illumina	Centers for Disease Control and Prevention Division of Viral Diseases, Pathogen Discovery	Dakota Howard et al
EPI_ISL_1690525	USA/IL-CDC-STM-000047554/2021	2021-03-31	North America	USA	Helix/Illumina	Centers for Disease Control and Prevention Division of Viral Diseases, Pathogen Discovery	Dakota Howard et al
EPI_ISL_1690544	USA/IL-CDC-STM-000047556/2021	2021-03-31	North America	USA	Helix/Illumina	Centers for Disease Control and Prevention Division of Viral Diseases, Pathogen Discovery	Dakota Howard et al
EPI_ISL_1690527	USA/IL-CDC-STM-000047570/2021	2021-03-31	North America	USA	Helix/Illumina	Centers for Disease Control and Prevention Division of Viral Diseases, Pathogen Discovery	Dakota Howard et al
EPI_ISL_1690795	USA/IL-CDC-STM-000047886/2021	2021-04-01	North America	USA	Helix/Illumina	Centers for Disease Control and Prevention Division of Viral Diseases, Pathogen Discovery	Dakota Howard et al
EPI_ISL_1691080	USA/IL-CDC-STM-000048026/2021	2021-03-31	North America	USA	Helix/Illumina	Centers for Disease Control and Prevention Division of Viral Diseases, Pathogen Discovery	Dakota Howard et al
EPI_ISL_1691069	USA/IL-CDC-STM-000048033/2021	2021-03-31	North America	USA	Helix/Illumina	Centers for Disease Control and Prevention Division of Viral Diseases, Pathogen Discovery	Dakota Howard et al
EPI_ISL_1691110	USA/IL-CDC-STM-000048076/2021	2021-04-01	North America	USA	Helix/Illumina	Centers for Disease Control and Prevention Division of Viral Diseases, Pathogen Discovery	Dakota Howard et al
EPI_ISL_1691167	USA/IL-CDC-STM-000048134/2021	2021-04-01	North America	USA	Helix/Illumina	Centers for Disease Control and Prevention Division of Viral Diseases, Pathogen Discovery	Dakota Howard et al
EPI_ISL_1691229	USA/IL-CDC-STM-000048148/2021	2021-04-01	North America	USA	Helix/Illumina	Centers for Disease Control and Prevention Division of Viral Diseases, Pathogen Discovery	Dakota Howard et al
EPI_ISL_1691317	USA/IL-CDC-STM-000048288/2021	2021-03-31	North America	USA	Helix/Illumina	Centers for Disease Control and Prevention Division of Viral Diseases, Pathogen Discovery	Dakota Howard et al
EPI_ISL_1691348	USA/IL-CDC-STM-000048320/2021	2021-03-31	North America	USA	Helix/Illumina	Centers for Disease Control and Prevention Division of Viral Diseases, Pathogen Discovery	Dakota Howard et al
EPI_ISL_1691379	USA/IL-CDC-STM-000048331/2021	2021-03-31	North America	USA	Helix/Illumina	Centers for Disease Control and Prevention Division of Viral Diseases, Pathogen Discovery	Dakota Howard et al
EPI_ISL_1691381	USA/IL-CDC-STM-000048355/2021	2021-03-30	North America	USA	Helix/Illumina	Centers for Disease Control and Prevention Division of Viral Diseases, Pathogen Discovery	Dakota Howard et al
EPI_ISL_1679700	USA/IL-CDC-STM-000048633/2021	2021-03-31	North America	USA	Helix/Illumina	Centers for Disease Control and Prevention Division of Viral Diseases, Pathogen Discovery	Dakota Howard et al
EPI_ISL_1679749	USA/IL-CDC-STM-000048685/2021	2021-03-31	North America	USA	Helix/Illumina	Centers for Disease Control and Prevention Division of Viral Diseases, Pathogen Discovery	Dakota Howard et al
EPI_ISL_1679739	USA/IL-CDC-STM-000048692/2021	2021-03-31	North America	USA	Helix/Illumina	Centers for Disease Control and Prevention Division of Viral Diseases, Pathogen Discovery	Dakota Howard et al
EPI_ISL_1679785	USA/IL-CDC-STM-000048733/2021	2021-04-01	North America	USA	Helix/Illumina	Centers for Disease Control and Prevention Division of Viral Diseases, Pathogen Discovery	Dakota Howard et al
EPI_ISL_4346459	USA/IL-CDC-STM-000048744/2021	2021-04-01	North America	USA	Helix/Illumina	Centers for Disease Control and Prevention Division of Viral Diseases, Pathogen Discovery	Dakota Howard et al
EPI_ISL_1679838	USA/IL-CDC-STM-000048792/2021	2021-04-01	North America	USA	Helix/Illumina	Centers for Disease Control and Prevention Division of Viral Diseases, Pathogen Discovery	Dakota Howard et al
EPI_ISL_1679899	USA/IL-CDC-STM-000048794/2021	2021-04-01	North America	USA	Helix/Illumina	Centers for Disease Control and Prevention Division of Viral Diseases, Pathogen Discovery	Dakota Howard et al
EPI_ISL_1678937	USA/IL-CDC-STM-000048831/2021	2021-04-01	North America	USA	Helix/Illumina	Centers for Disease Control and Prevention Division of Viral Diseases, Pathogen Discovery	Dakota Howard et al
EPI_ISL_1678888	USA/IL-CDC-STM-000048842/2021	2021-04-01	North America	USA	Helix/Illumina	Centers for Disease Control and Prevention Division of Viral Diseases, Pathogen Discovery	Dakota Howard et al
EPI_ISL_1678893	USA/IL-CDC-STM-000048890/2021	2021-04-01	North America	USA	Helix/Illumina	Centers for Disease Control and Prevention Division of Viral Diseases, Pathogen Discovery	Dakota Howard et al
EPI_ISL_1679027	USA/IL-CDC-STM-000048924/2021	2021-04-02	North America	USA	Helix/Illumina	Centers for Disease Control and Prevention Division of Viral Diseases, Pathogen Discovery	Dakota Howard et al
EPI_ISL_1678968	USA/IL-CDC-STM-000048942/2021	2021-04-02	North America	USA	Helix/Illumina	Centers for Disease Control and Prevention Division of Viral Diseases, Pathogen Discovery	Dakota Howard et al
EPI_ISL_1679014	USA/IL-CDC-STM-000048986/2021	2021-04-02	North America	USA	Helix/Illumina	Centers for Disease Control and Prevention Division of Viral Diseases, Pathogen Discovery	Dakota Howard et al
EPI_ISL_1679155	USA/IL-CDC-STM-000049128/2021	2021-04-01	North America	USA	Helix/Illumina	Centers for Disease Control and Prevention Division of Viral Diseases, Pathogen Discovery	Dakota Howard et al
EPI_ISL_1679931	USA/IL-CDC-STM-000049217/2021	2021-04-01	North America	USA	Helix/Illumina	Centers for Disease Control and Prevention Division of Viral Diseases, Pathogen Discovery	Dakota Howard et al
EPI_ISL_1679227	USA/IL-CDC-STM-000049667/2021	2021-04-05	North America	USA	Helix/Illumina	Centers for Disease Control and Prevention Division of Viral Diseases, Pathogen Discovery	Dakota Howard et al
EPI_ISL_1679275	USA/IL-CDC-STM-000049672/2021	2021-04-05	North America	USA	Helix/Illumina	Centers for Disease Control and Prevention Division of Viral Diseases, Pathogen Discovery	Dakota Howard et al
EPI_ISL_1679253	USA/IL-CDC-STM-000049678/2021	2021-04-05	North America	USA	Helix/Illumina	Centers for Disease Control and Prevention Division of Viral Diseases, Pathogen Discovery	Dakota Howard et al
EPI_ISL_1679340	USA/IL-CDC-STM-000049754/2021	2021-04-03	North America	USA	Helix/Illumina	Centers for Disease Control and Prevention Division of Viral Diseases, Pathogen Discovery	Dakota Howard et al
EPI_ISL_1679352	USA/IL-CDC-STM-000049771/2021	2021-04-03	North America	USA	Helix/Illumina	Centers for Disease Control and Prevention Division of Viral Diseases, Pathogen Discovery	Dakota Howard et al
EPI_ISL_1679299	USA/IL-CDC-STM-000049782/2021	2021-04-03	North America	USA	Helix/Illumina	Centers for Disease Control and Prevention Division of Viral Diseases, Pathogen Discovery	Dakota Howard et al
EPI_ISL_1679385	USA/IL-CDC-STM-000049903/2021	2021-04-05	North America	USA	Helix/Illumina	Centers for Disease Control and Prevention Division of Viral Diseases, Pathogen Discovery	Dakota Howard et al
EPI_ISL_1679512	USA/IL-CDC-STM-000050055/2021	2021-04-03	North America	USA	Helix/Illumina	Centers for Disease Control and Prevention Division of Viral Diseases, Pathogen Discovery	Dakota Howard et al
EPI_ISL_1679480	USA/IL-CDC-STM-000050068/2021	2021-04-05	North America	USA	Helix/Illumina	Centers for Disease Control and Prevention Division of Viral Diseases, Pathogen Discovery	Dakota Howard et al
EPI_ISL_1679513	USA/IL-CDC-STM-000050071/2021	2021-04-05	North America	USA	Helix/Illumina	Centers for Disease Control and Prevention Division of Viral Diseases, Pathogen Discovery	Dakota Howard et al
EPI_ISL_1679453	USA/IL-CDC-STM-000050089/2021	2021-04-05	North America	USA	Helix/Illumina	Centers for Disease Control and Prevention Division of Viral Diseases, Pathogen Discovery	Dakota Howard et al
EPI_ISL_1734845	USA/IL-CDC-STM-000050104/2021	2021-04-03	North America	USA	Helix/Illumina	Centers for Disease Control and Prevention Division of Viral Diseases, Pathogen Discovery	Dakota Howard et al
EPI_ISL_4346007	USA/IL-CDC-STM-000050485/2021	2021-04-05	North America	USA	Helix/Illumina	Centers for Disease Control and Prevention Division of Viral Diseases, Pathogen Discovery	Dakota Howard et al
EPI_ISL_1735107	USA/IL-CDC-STM-000050534/2021	2021-04-04	North America	USA	Helix/Illumina	Centers for Disease Control and Prevention Division of Viral Diseases, Pathogen Discovery	Dakota Howard et al
EPI_ISL_1735259	USA/IL-CDC-STM-000050688/2021	2021-04-06	North America	USA	Helix/Illumina	Centers for Disease Control and Prevention Division of Viral Diseases, Pathogen Discovery	Dakota Howard et al
EPI_ISL_1735207	USA/IL-CDC-STM-000050691/2021	2021-04-06	North America	USA	Helix/Illumina	Centers for Disease Control and Prevention Division of Viral Diseases, Pathogen Discovery	Dakota Howard et al
EPI_ISL_1734602	USA/IL-CDC-STM-000051121/2021	2021-04-07	North America	USA	Helix/Illumina	Centers for Disease Control and Prevention Division of Viral Diseases, Pathogen Discovery	Dakota Howard et al
EPI_ISL_1734613	USA/IL-CDC-STM-000051122/2021	2021-04-07	North America	USA	Helix/Illumina	Centers for Disease Control and Prevention Division of Viral Diseases, Pathogen Discovery	Dakota Howard et al
EPI_ISL_1734571	USA/IL-CDC-STM-000051150/2021	2021-04-07	North America	USA	Helix/Illumina	Centers for Disease Control and Prevention Division of Viral Diseases, Pathogen Discovery	Dakota Howard et al
EPI_ISL_1734667	USA/IL-CDC-STM-000051319/2021	2021-04-05	North America	USA	Helix/Illumina	Centers for Disease Control and Prevention Division of Viral Diseases, Pathogen Discovery	Dakota Howard et al
EPI_ISL_1734724	USA/IL-CDC-STM-000051372/2021	2021-04-05	North America	USA	Helix/Illumina	Centers for Disease Control and Prevention Division of Viral Diseases, Pathogen Discovery	Dakota Howard et al
EPI_ISL_1734782	USA/IL-CDC-STM-000051406/2021	2021-04-07	North America	USA	Helix/Illumina	Centers for Disease Control and Prevention Division of Viral Diseases, Pathogen Discovery	Dakota Howard et al
EPI_ISL_1734793	USA/IL-CDC-STM-000051415/2021	2021-04-07	North America	USA	Helix/Illumina	Centers for Disease Control and Prevention Division of Viral Diseases, Pathogen Discovery	Dakota Howard et al
EPI_ISL_1734763	USA/IL-CDC-STM-000051428/2021	2021-04-05	North America	USA	Helix/Illumina	Centers for Disease Control and Prevention Division of Viral Diseases, Pathogen Discovery	Dakota Howard et al
EPI_ISL_1734796	USA/IL-CDC-STM-000051439/2021	2021-04-07	North America	USA	Helix/Illumina	Centers for Disease Control and Prevention Division of Viral Diseases, Pathogen Discovery	Dakota Howard et al
EPI_ISL_1735498	USA/IL-CDC-STM-000051579/2021	2021-04-06	North America	USA	Helix/Illumina	Centers for Disease Control and Prevention Division of Viral Diseases, Pathogen Discovery	Dakota Howard et al
EPI_ISL_1735500	USA/IL-CDC-STM-000051595/2021	2021-04-06	North America	USA	Helix/Illumina	Centers for Disease Control and Prevention Division of Viral Diseases, Pathogen Discovery	Dakota Howard et al
EPI_ISL_1735557	USA/IL-CDC-STM-000051613/2021	2021-04-07	North America	USA	Helix/Illumina	Centers for Disease Control and Prevention Division of Viral Diseases, Pathogen Discovery	Dakota Howard et al
EPI_ISL_1735566	USA/IL-CDC-STM-000051614/2021	2021-04-07	North America	USA	Helix/Illumina	Centers for Disease Control and Prevention Division of Viral Diseases, Pathogen Discovery	Dakota Howard et al
EPI_ISL_1735538	USA/IL-CDC-STM-000051635/2021	2021-04-06	North America	USA	Helix/Illumina	Centers for Disease Control and Prevention Division of Viral Diseases, Pathogen Discovery	Dakota Howard et al
EPI_ISL_1735578	USA/IL-CDC-STM-000051639/2021	2021-04-06	North America	USA	Helix/Illumina	Centers for Disease Control and Prevention Division of Viral Diseases, Pathogen Discovery	Dakota Howard et al
EPI_ISL_4346177	USA/IL-CDC-STM-000052106/2021	2021-04-08	North America	USA	Helix/Illumina	Centers for Disease Control and Prevention Division of Viral Diseases, Pathogen Discovery	Dakota Howard et al
EPI_ISL_1797231	USA/IL-CDC-STM-000052107/2021	2021-04-08	North America	USA	Helix/Illumina	Centers for Disease Control and Prevention Division of Viral Diseases, Pathogen Discovery	Dakota Howard et al
EPI_ISL_1797191	USA/IL-CDC-STM-000052111/2021	2021-04-08	North America	USA	Helix/Illumina	Centers for Disease Control and Prevention Division of Viral Diseases, Pathogen Discovery	Dakota Howard et al
EPI_ISL_1797233	USA/IL-CDC-STM-000052123/2021	2021-04-08	North America	USA	Helix/Illumina	Centers for Disease Control and Prevention Division of Viral Diseases, Pathogen Discovery	Dakota Howard et al
EPI_ISL_1797326	USA/IL-CDC-STM-000052255/2021	2021-04-07	North America	USA	Helix/Illumina	Centers for Disease Control and Prevention Division of Viral Diseases, Pathogen Discovery	Dakota Howard et al
EPI_ISL_1796801	USA/IL-CDC-STM-000052445/2021	2021-04-09	North America	USA	Helix/Illumina	Centers for Disease Control and Prevention Division of Viral Diseases, Pathogen Discovery	Dakota Howard et al
EPI_ISL_1796836	USA/IL-CDC-STM-000052472/2021	2021-04-09	North America	USA	Helix/Illumina	Centers for Disease Control and Prevention Division of Viral Diseases, Pathogen Discovery	Dakota Howard et al
EPI_ISL_1796762	USA/IL-CDC-STM-000052473/2021	2021-04-09	North America	USA	Helix/Illumina	Centers for Disease Control and Prevention Division of Viral Diseases, Pathogen Discovery	Dakota Howard et al
EPI_ISL_1796837	USA/IL-CDC-STM-000052480/2021	2021-04-09	North America	USA	Helix/Illumina	Centers for Disease Control and Prevention Division of Viral Diseases, Pathogen Discovery	Dakota Howard et al
EPI_ISL_1796817	USA/IL-CDC-STM-000052486/2021	2021-04-09	North America	USA	Helix/Illumina	Centers for Disease Control and Prevention Division of Viral Diseases, Pathogen Discovery	Dakota Howard et al
EPI_ISL_1796888	USA/IL-CDC-STM-000052545/2021	2021-04-10	North America	USA	Helix/Illumina	Centers for Disease Control and Prevention Division of Viral Diseases, Pathogen Discovery	Dakota Howard et al
EPI_ISL_1796903	USA/IL-CDC-STM-000052586/2021	2021-04-10	North America	USA	Helix/Illumina	Centers for Disease Control and Prevention Division of Viral Diseases, Pathogen Discovery	Dakota Howard et al
EPI_ISL_1797004	USA/IL-CDC-STM-000052688/2021	2021-04-10	North America	USA	Helix/Illumina	Centers for Disease Control and Prevention Division of Viral Diseases, Pathogen Discovery	Dakota Howard et al
EPI_ISL_1796334	USA/IL-CDC-STM-000053023/2021	2021-04-08	North America	USA	Helix/Illumina	Centers for Disease Control and Prevention Division of Viral Diseases, Pathogen Discovery	Dakota Howard et al
EPI_ISL_1818019	USA/IL-CDC-STM-000053042/2021	2021-04-08	North America	USA	Helix/Illumina	Centers for Disease Control and Prevention Division of Viral Diseases, Pathogen Discovery	Dakota Howard et al
EPI_ISL_4347666	USA/IL-CDC-STM-000053123/2021	2021-04-10	North America	USA	Helix/Illumina	Centers for Disease Control and Prevention Division of Viral Diseases, Pathogen Discovery	Dakota Howard et al
EPI_ISL_1796470	USA/IL-CDC-STM-000053245/2021	2021-04-09	North America	USA	Helix/Illumina	Centers for Disease Control and Prevention Division of Viral Diseases, Pathogen Discovery	Dakota Howard et al
EPI_ISL_1796490	USA/IL-CDC-STM-000053247/2021	2021-04-09	North America	USA	Helix/Illumina	Centers for Disease Control and Prevention Division of Viral Diseases, Pathogen Discovery	Dakota Howard et al
EPI_ISL_1796448	USA/IL-CDC-STM-000053251/2021	2021-04-09	North America	USA	Helix/Illumina	Centers for Disease Control and Prevention Division of Viral Diseases, Pathogen Discovery	Dakota Howard et al
EPI_ISL_4347628	USA/IL-CDC-STM-000053253/2021	2021-04-09	North America	USA	Helix/Illumina	Centers for Disease Control and Prevention Division of Viral Diseases, Pathogen Discovery	Dakota Howard et al
EPI_ISL_1796491	USA/IL-CDC-STM-000053255/2021	2021-04-09	North America	USA	Helix/Illumina	Centers for Disease Control and Prevention Division of Viral Diseases, Pathogen Discovery	Dakota Howard et al
EPI_ISL_1796453	USA/IL-CDC-STM-000053291/2021	2021-04-10	North America	USA	Helix/Illumina	Centers for Disease Control and Prevention Division of Viral Diseases, Pathogen Discovery	Dakota Howard et al
EPI_ISL_1796627	USA/IL-CDC-STM-000053468/2021	2021-04-09	North America	USA	Helix/Illumina	Centers for Disease Control and Prevention Division of Viral Diseases, Pathogen Discovery	Dakota Howard et al
EPI_ISL_1796655	USA/IL-CDC-STM-000053479/2021	2021-04-09	North America	USA	Helix/Illumina	Centers for Disease Control and Prevention Division of Viral Diseases, Pathogen Discovery	Dakota Howard et al
EPI_ISL_4347249	USA/IL-CDC-STM-000053654/2021	2021-04-11	North America	USA	Helix/Illumina	Centers for Disease Control and Prevention Division of Viral Diseases, Pathogen Discovery	Dakota Howard et al
EPI_ISL_1804259	USA/IL-CDC-STM-000053835/2021	2021-04-11	North America	USA	Helix/Illumina	Centers for Disease Control and Prevention Division of Viral Diseases, Pathogen Discovery	Dakota Howard et al
EPI_ISL_1804280	USA/IL-CDC-STM-000053845/2021	2021-04-11	North America	USA	Helix/Illumina	Centers for Disease Control and Prevention Division of Viral Diseases, Pathogen Discovery	Dakota Howard et al
EPI_ISL_1804291	USA/IL-CDC-STM-000053846/2021	2021-04-11	North America	USA	Helix/Illumina	Centers for Disease Control and Prevention Division of Viral Diseases, Pathogen Discovery	Dakota Howard et al
EPI_ISL_1804317	USA/IL-CDC-STM-000053888/2021	2021-04-11	North America	USA	Helix/Illumina	Centers for Disease Control and Prevention Division of Viral Diseases, Pathogen Discovery	Dakota Howard et al
EPI_ISL_1804274	USA/IL-CDC-STM-000053892/2021	2021-04-11	North America	USA	Helix/Illumina	Centers for Disease Control and Prevention Division of Viral Diseases, Pathogen Discovery	Dakota Howard et al
EPI_ISL_1804545	USA/IL-CDC-STM-000054122/2021	2021-04-12	North America	USA	Helix/Illumina	Centers for Disease Control and Prevention Division of Viral Diseases, Pathogen Discovery	Dakota Howard et al
EPI_ISL_1804529	USA/IL-CDC-STM-000054168/2021	2021-04-11	North America	USA	Helix/Illumina	Centers for Disease Control and Prevention Division of Viral Diseases, Pathogen Discovery	Dakota Howard et al
EPI_ISL_1804581	USA/IL-CDC-STM-000054202/2021	2021-04-10	North America	USA	Helix/Illumina	Centers for Disease Control and Prevention Division of Viral Diseases, Pathogen Discovery	Dakota Howard et al
EPI_ISL_1804619	USA/IL-CDC-STM-000054253/2021	2021-04-09	North America	USA	Helix/Illumina	Centers for Disease Control and Prevention Division of Viral Diseases, Pathogen Discovery	Dakota Howard et al
EPI_ISL_1804640	USA/IL-CDC-STM-000054255/2021	2021-04-10	North America	USA	Helix/Illumina	Centers for Disease Control and Prevention Division of Viral Diseases, Pathogen Discovery	Dakota Howard et al
EPI_ISL_1804590	USA/IL-CDC-STM-000054282/2021	2021-04-10	North America	USA	Helix/Illumina	Centers for Disease Control and Prevention Division of Viral Diseases, Pathogen Discovery	Dakota Howard et al
EPI_ISL_1803898	USA/IL-CDC-STM-000055025/2021	2021-04-13	North America	USA	Helix/Illumina	Centers for Disease Control and Prevention Division of Viral Diseases, Pathogen Discovery	Dakota Howard et al
EPI_ISL_1803921	USA/IL-CDC-STM-000055027/2021	2021-04-13	North America	USA	Helix/Illumina	Centers for Disease Control and Prevention Division of Viral Diseases, Pathogen Discovery	Dakota Howard et al
EPI_ISL_1803983	USA/IL-CDC-STM-000055088/2021	2021-04-13	North America	USA	Helix/Illumina	Centers for Disease Control and Prevention Division of Viral Diseases, Pathogen Discovery	Dakota Howard et al
EPI_ISL_4346668	USA/IL-CDC-STM-000055089/2021	2021-04-13	North America	USA	Helix/Illumina	Centers for Disease Control and Prevention Division of Viral Diseases, Pathogen Discovery	Dakota Howard et al
EPI_ISL_1804025	USA/IL-CDC-STM-000055184/2021	2021-04-11	North America	USA	Helix/Illumina	Centers for Disease Control and Prevention Division of Viral Diseases, Pathogen Discovery	Dakota Howard et al
EPI_ISL_1803574	USA/IL-CDC-STM-000055308/2021	2021-04-12	North America	USA	Helix/Illumina	Centers for Disease Control and Prevention Division of Viral Diseases, Pathogen Discovery	Dakota Howard et al
EPI_ISL_1803564	USA/IL-CDC-STM-000055315/2021	2021-04-12	North America	USA	Helix/Illumina	Centers for Disease Control and Prevention Division of Viral Diseases, Pathogen Discovery	Dakota Howard et al
EPI_ISL_1803555	USA/IL-CDC-STM-000055338/2021	2021-04-12	North America	USA	Helix/Illumina	Centers for Disease Control and Prevention Division of Viral Diseases, Pathogen Discovery	Dakota Howard et al
EPI_ISL_1803530	USA/IL-CDC-STM-000055359/2021	2021-04-12	North America	USA	Helix/Illumina	Centers for Disease Control and Prevention Division of Viral Diseases, Pathogen Discovery	Dakota Howard et al
EPI_ISL_1906887	USA/IL-CDC-STM-000055733/2021	2021-04-12	North America	USA	Helix/Illumina	Centers for Disease Control and Prevention Division of Viral Diseases, Pathogen Discovery	Dakota Howard et al
EPI_ISL_4347365	USA/IL-CDC-STM-000055807/2021	2021-04-12	North America	USA	Helix/Illumina	Centers for Disease Control and Prevention Division of Viral Diseases, Pathogen Discovery	Dakota Howard et al
EPI_ISL_1907110	USA/IL-CDC-STM-000055946/2021	2021-04-12	North America	USA	Helix/Illumina	Centers for Disease Control and Prevention Division of Viral Diseases, Pathogen Discovery	Dakota Howard et al
EPI_ISL_1907159	USA/IL-CDC-STM-000056003/2021	2021-04-13	North America	USA	Helix/Illumina	Centers for Disease Control and Prevention Division of Viral Diseases, Pathogen Discovery	Dakota Howard et al
EPI_ISL_1907874	USA/IL-CDC-STM-000056115/2021	2021-04-15	North America	USA	Helix/Illumina	Centers for Disease Control and Prevention Division of Viral Diseases, Pathogen Discovery	Dakota Howard et al
EPI_ISL_1907895	USA/IL-CDC-STM-000056225/2021	2021-04-15	North America	USA	Helix/Illumina	Centers for Disease Control and Prevention Division of Viral Diseases, Pathogen Discovery	Dakota Howard et al
EPI_ISL_1907921	USA/IL-CDC-STM-000056275/2021	2021-04-15	North America	USA	Helix/Illumina	Centers for Disease Control and Prevention Division of Viral Diseases, Pathogen Discovery	Dakota Howard et al
EPI_ISL_1907514	USA/IL-CDC-STM-000056521/2021	2021-04-14	North America	USA	Helix/Illumina	Centers for Disease Control and Prevention Division of Viral Diseases, Pathogen Discovery	Dakota Howard et al
EPI_ISL_1907517	USA/IL-CDC-STM-000056561/2021	2021-04-14	North America	USA	Helix/Illumina	Centers for Disease Control and Prevention Division of Viral Diseases, Pathogen Discovery	Dakota Howard et al
EPI_ISL_1907703	USA/IL-CDC-STM-000056754/2021	2021-04-13	North America	USA	Helix/Illumina	Centers for Disease Control and Prevention Division of Viral Diseases, Pathogen Discovery	Dakota Howard et al
EPI_ISL_1907673	USA/IL-CDC-STM-000056791/2021	2021-04-13	North America	USA	Helix/Illumina	Centers for Disease Control and Prevention Division of Viral Diseases, Pathogen Discovery	Dakota Howard et al
EPI_ISL_1907796	USA/IL-CDC-STM-000056863/2021	2021-04-14	North America	USA	Helix/Illumina	Centers for Disease Control and Prevention Division of Viral Diseases, Pathogen Discovery	Dakota Howard et al
EPI_ISL_1907275	USA/IL-CDC-STM-000056938/2021	2021-04-15	North America	USA	Helix/Illumina	Centers for Disease Control and Prevention Division of Viral Diseases, Pathogen Discovery	Dakota Howard et al
EPI_ISL_1907293	USA/IL-CDC-STM-000056940/2021	2021-04-15	North America	USA	Helix/Illumina	Centers for Disease Control and Prevention Division of Viral Diseases, Pathogen Discovery	Dakota Howard et al
EPI_ISL_1907341	USA/IL-CDC-STM-000057113/2021	2021-04-13	North America	USA	Helix/Illumina	Centers for Disease Control and Prevention Division of Viral Diseases, Pathogen Discovery	Dakota Howard et al
EPI_ISL_1907302	USA/IL-CDC-STM-000057149/2021	2021-04-13	North America	USA	Helix/Illumina	Centers for Disease Control and Prevention Division of Viral Diseases, Pathogen Discovery	Dakota Howard et al
EPI_ISL_1923732	USA/IL-CDC-STM-000057459/2021	2021-04-16	North America	USA	Helix/Illumina	Centers for Disease Control and Prevention Division of Viral Diseases, Pathogen Discovery	Dakota Howard et al
EPI_ISL_1923733	USA/IL-CDC-STM-000057467/2021	2021-04-17	North America	USA	Helix/Illumina	Centers for Disease Control and Prevention Division of Viral Diseases, Pathogen Discovery	Dakota Howard et al
EPI_ISL_1923774	USA/IL-CDC-STM-000057471/2021	2021-04-16	North America	USA	Helix/Illumina	Centers for Disease Control and Prevention Division of Viral Diseases, Pathogen Discovery	Dakota Howard et al
EPI_ISL_1923723	USA/IL-CDC-STM-000057474/2021	2021-04-16	North America	USA	Helix/Illumina	Centers for Disease Control and Prevention Division of Viral Diseases, Pathogen Discovery	Dakota Howard et al
EPI_ISL_1923764	USA/IL-CDC-STM-000057478/2021	2021-04-16	North America	USA	Helix/Illumina	Centers for Disease Control and Prevention Division of Viral Diseases, Pathogen Discovery	Dakota Howard et al
EPI_ISL_1923824	USA/IL-CDC-STM-000057552/2021	2021-04-15	North America	USA	Helix/Illumina	Centers for Disease Control and Prevention Division of Viral Diseases, Pathogen Discovery	Dakota Howard et al
EPI_ISL_1923794	USA/IL-CDC-STM-000057557/2021	2021-04-15	North America	USA	Helix/Illumina	Centers for Disease Control and Prevention Division of Viral Diseases, Pathogen Discovery	Dakota Howard et al
EPI_ISL_1923816	USA/IL-CDC-STM-000057575/2021	2021-04-15	North America	USA	Helix/Illumina	Centers for Disease Control and Prevention Division of Viral Diseases, Pathogen Discovery	Dakota Howard et al
EPI_ISL_1923917	USA/IL-CDC-STM-000057669/2021	2021-04-14	North America	USA	Helix/Illumina	Centers for Disease Control and Prevention Division of Viral Diseases, Pathogen Discovery	Dakota Howard et al
EPI_ISL_1923875	USA/IL-CDC-STM-000057673/2021	2021-04-14	North America	USA	Helix/Illumina	Centers for Disease Control and Prevention Division of Viral Diseases, Pathogen Discovery	Dakota Howard et al
EPI_ISL_1924039	USA/IL-CDC-STM-000057957/2021	2021-04-17	North America	USA	Helix/Illumina	Centers for Disease Control and Prevention Division of Viral Diseases, Pathogen Discovery	Dakota Howard et al
EPI_ISL_1924114	USA/IL-CDC-STM-000057964/2021	2021-04-17	North America	USA	Helix/Illumina	Centers for Disease Control and Prevention Division of Viral Diseases, Pathogen Discovery	Dakota Howard et al
EPI_ISL_1924127	USA/IL-CDC-STM-000058010/2021	2021-04-15	North America	USA	Helix/Illumina	Centers for Disease Control and Prevention Division of Viral Diseases, Pathogen Discovery	Dakota Howard et al
EPI_ISL_1923374	USA/IL-CDC-STM-000058921/2021	2021-04-16	North America	USA	Helix/Illumina	Centers for Disease Control and Prevention Division of Viral Diseases, Pathogen Discovery	Dakota Howard et al
EPI_ISL_1923376	USA/IL-CDC-STM-000058937/2021	2021-04-16	North America	USA	Helix/Illumina	Centers for Disease Control and Prevention Division of Viral Diseases, Pathogen Discovery	Dakota Howard et al
EPI_ISL_1991066	USA/IL-CDC-STM-000059108/2021	2021-04-19	North America	USA	Helix/Illumina	Centers for Disease Control and Prevention Division of Viral Diseases, Pathogen Discovery	Dakota Howard et al
EPI_ISL_1991041	USA/IL-CDC-STM-000059145/2021	2021-04-18	North America	USA	Helix/Illumina	Centers for Disease Control and Prevention Division of Viral Diseases, Pathogen Discovery	Dakota Howard et al
EPI_ISL_1991081	USA/IL-CDC-STM-000059249/2021	2021-04-20	North America	USA	Helix/Illumina	Centers for Disease Control and Prevention Division of Viral Diseases, Pathogen Discovery	Dakota Howard et al
EPI_ISL_1991216	USA/IL-CDC-STM-000059346/2021	2021-04-16	North America	USA	Helix/Illumina	Centers for Disease Control and Prevention Division of Viral Diseases, Pathogen Discovery	Dakota Howard et al
EPI_ISL_1991195	USA/IL-CDC-STM-000059352/2021	2021-04-17	North America	USA	Helix/Illumina	Centers for Disease Control and Prevention Division of Viral Diseases, Pathogen Discovery	Dakota Howard et al
EPI_ISL_1991239	USA/IL-CDC-STM-000059356/2021	2021-04-17	North America	USA	Helix/Illumina	Centers for Disease Control and Prevention Division of Viral Diseases, Pathogen Discovery	Dakota Howard et al
EPI_ISL_1991601	USA/IL-CDC-STM-000060091/2021	2021-04-20	North America	USA	Helix/Illumina	Centers for Disease Control and Prevention Division of Viral Diseases, Pathogen Discovery	Dakota Howard et al
EPI_ISL_1990612	USA/IL-CDC-STM-000060395/2021	2021-04-19	North America	USA	Helix/Illumina	Centers for Disease Control and Prevention Division of Viral Diseases, Pathogen Discovery	Dakota Howard et al
EPI_ISL_4346894	USA/IL-CDC-STM-000060407/2021	2021-04-21	North America	USA	Helix/Illumina	Centers for Disease Control and Prevention Division of Viral Diseases, Pathogen Discovery	Dakota Howard et al
EPI_ISL_1990647	USA/IL-CDC-STM-000060435/2021	2021-04-21	North America	USA	Helix/Illumina	Centers for Disease Control and Prevention Division of Viral Diseases, Pathogen Discovery	Dakota Howard et al
EPI_ISL_1990771	USA/IL-CDC-STM-000060543/2021	2021-04-21	North America	USA	Helix/Illumina	Centers for Disease Control and Prevention Division of Viral Diseases, Pathogen Discovery	Dakota Howard et al
EPI_ISL_1990842	USA/IL-CDC-STM-000060626/2021	2021-04-19	North America	USA	Helix/Illumina	Centers for Disease Control and Prevention Division of Viral Diseases, Pathogen Discovery	Dakota Howard et al
EPI_ISL_2010265	USA/IL-CDC-STM-000061126/2021	2021-04-21	North America	USA	Helix/Illumina	Centers for Disease Control and Prevention Division of Viral Diseases, Pathogen Discovery	Dakota Howard et al
EPI_ISL_2010275	USA/IL-CDC-STM-000061127/2021	2021-04-21	North America	USA	Helix/Illumina	Centers for Disease Control and Prevention Division of Viral Diseases, Pathogen Discovery	Dakota Howard et al
EPI_ISL_2010257	USA/IL-CDC-STM-000061149/2021	2021-04-21	North America	USA	Helix/Illumina	Centers for Disease Control and Prevention Division of Viral Diseases, Pathogen Discovery	Dakota Howard et al
EPI_ISL_2010267	USA/IL-CDC-STM-000061150/2021	2021-04-21	North America	USA	Helix/Illumina	Centers for Disease Control and Prevention Division of Viral Diseases, Pathogen Discovery	Dakota Howard et al
EPI_ISL_4346976	USA/IL-CDC-STM-000061158/2021	2021-04-21	North America	USA	Helix/Illumina	Centers for Disease Control and Prevention Division of Viral Diseases, Pathogen Discovery	Dakota Howard et al
EPI_ISL_2010261	USA/IL-CDC-STM-000061181/2021	2021-04-21	North America	USA	Helix/Illumina	Centers for Disease Control and Prevention Division of Viral Diseases, Pathogen Discovery	Dakota Howard et al
EPI_ISL_2009753	USA/IL-CDC-STM-000061633/2021	2021-04-23	North America	USA	Helix/Illumina	Centers for Disease Control and Prevention Division of Viral Diseases, Pathogen Discovery	Dakota Howard et al
EPI_ISL_2009848	USA/IL-CDC-STM-000061718/2021	2021-04-22	North America	USA	Helix/Illumina	Centers for Disease Control and Prevention Division of Viral Diseases, Pathogen Discovery	Dakota Howard et al
EPI_ISL_2009880	USA/IL-CDC-STM-000061721/2021	2021-04-22	North America	USA	Helix/Illumina	Centers for Disease Control and Prevention Division of Viral Diseases, Pathogen Discovery	Dakota Howard et al
EPI_ISL_2010709	USA/IL-CDC-STM-000062078/2021	2021-04-22	North America	USA	Helix/Illumina	Centers for Disease Control and Prevention Division of Viral Diseases, Pathogen Discovery	Dakota Howard et al
EPI_ISL_4346401	USA/IL-CDC-STM-000062118/2021	2021-04-25	North America	USA	Helix/Illumina	Centers for Disease Control and Prevention Division of Viral Diseases, Pathogen Discovery	Dakota Howard et al
EPI_ISL_2010750	USA/IL-CDC-STM-000062119/2021	2021-04-25	North America	USA	Helix/Illumina	Centers for Disease Control and Prevention Division of Viral Diseases, Pathogen Discovery	Dakota Howard et al
EPI_ISL_2010871	USA/IL-CDC-STM-000062215/2021	2021-04-25	North America	USA	Helix/Illumina	Centers for Disease Control and Prevention Division of Viral Diseases, Pathogen Discovery	Dakota Howard et al
EPI_ISL_2010817	USA/IL-CDC-STM-000062218/2021	2021-04-24	North America	USA	Helix/Illumina	Centers for Disease Control and Prevention Division of Viral Diseases, Pathogen Discovery	Dakota Howard et al
EPI_ISL_2098000	USA/IL-CDC-STM-000062437/2021	2021-04-24	North America	USA	Helix/Illumina	Centers for Disease Control and Prevention Division of Viral Diseases, Pathogen Discovery	Dakota Howard et al
EPI_ISL_2097960	USA/IL-CDC-STM-000062441/2021	2021-04-23	North America	USA	Helix/Illumina	Centers for Disease Control and Prevention Division of Viral Diseases, Pathogen Discovery	Dakota Howard et al
EPI_ISL_2097994	USA/IL-CDC-STM-000062476/2021	2021-04-24	North America	USA	Helix/Illumina	Centers for Disease Control and Prevention Division of Viral Diseases, Pathogen Discovery	Dakota Howard et al
EPI_ISL_4347151	USA/IL-CDC-STM-000062508/2021	2021-04-24	North America	USA	Helix/Illumina	Centers for Disease Control and Prevention Division of Viral Diseases, Pathogen Discovery	Dakota Howard et al
EPI_ISL_2098145	USA/IL-CDC-STM-000062766/2021	2021-04-25	North America	USA	Helix/Illumina	Centers for Disease Control and Prevention Division of Viral Diseases, Pathogen Discovery	Dakota Howard et al
EPI_ISL_2098243	USA/IL-CDC-STM-000062778/2021	2021-04-25	North America	USA	Helix/Illumina	Centers for Disease Control and Prevention Division of Viral Diseases, Pathogen Discovery	Dakota Howard et al
EPI_ISL_2097819	USA/IL-CDC-STM-000063166/2021	2021-04-24	North America	USA	Helix/Illumina	Centers for Disease Control and Prevention Division of Viral Diseases, Pathogen Discovery	Dakota Howard et al
EPI_ISL_2097855	USA/IL-CDC-STM-000063170/2021	2021-04-24	North America	USA	Helix/Illumina	Centers for Disease Control and Prevention Division of Viral Diseases, Pathogen Discovery	Dakota Howard et al
EPI_ISL_2097888	USA/IL-CDC-STM-000063226/2021	2021-04-26	North America	USA	Helix/Illumina	Centers for Disease Control and Prevention Division of Viral Diseases, Pathogen Discovery	Dakota Howard et al
EPI_ISL_2097408	USA/IL-CDC-STM-000063769/2021	2021-04-26	North America	USA	Helix/Illumina	Centers for Disease Control and Prevention Division of Viral Diseases, Pathogen Discovery	Dakota Howard et al
EPI_ISL_2097401	USA/IL-CDC-STM-000063776/2021	2021-04-26	North America	USA	Helix/Illumina	Centers for Disease Control and Prevention Division of Viral Diseases, Pathogen Discovery	Dakota Howard et al
EPI_ISL_2097462	USA/IL-CDC-STM-000063882/2021	2021-04-27	North America	USA	Helix/Illumina	Centers for Disease Control and Prevention Division of Viral Diseases, Pathogen Discovery	Dakota Howard et al
EPI_ISL_2097471	USA/IL-CDC-STM-000063891/2021	2021-04-27	North America	USA	Helix/Illumina	Centers for Disease Control and Prevention Division of Viral Diseases, Pathogen Discovery	Dakota Howard et al
EPI_ISL_4346902	USA/IL-CDC-STM-000063892/2021	2021-04-27	North America	USA	Helix/Illumina	Centers for Disease Control and Prevention Division of Viral Diseases, Pathogen Discovery	Dakota Howard et al
EPI_ISL_2097587	USA/IL-CDC-STM-000064255/2021	2021-04-24	North America	USA	Helix/Illumina	Centers for Disease Control and Prevention Division of Viral Diseases, Pathogen Discovery	Dakota Howard et al
EPI_ISL_2097555	USA/IL-CDC-STM-000064268/2021	2021-04-24	North America	USA	Helix/Illumina	Centers for Disease Control and Prevention Division of Viral Diseases, Pathogen Discovery	Dakota Howard et al
EPI_ISL_2144698	USA/IL-CDC-STM-000064761/2021	2021-04-27	North America	USA	Helix/Illumina	Centers for Disease Control and Prevention Division of Viral Diseases, Pathogen Discovery	Dakota Howard et al
EPI_ISL_4345879	USA/IL-CDC-STM-000064905/2021	2021-04-27	North America	USA	Helix/Illumina	Centers for Disease Control and Prevention Division of Viral Diseases, Pathogen Discovery	Dakota Howard et al
EPI_ISL_2144744	USA/IL-CDC-STM-000065689/2021	2021-04-28	North America	USA	Helix/Illumina	Centers for Disease Control and Prevention Division of Viral Diseases, Pathogen Discovery	Dakota Howard et al
EPI_ISL_2145008	USA/IL-CDC-STM-000065870/2021	2021-04-27	North America	USA	Helix/Illumina	Centers for Disease Control and Prevention Division of Viral Diseases, Pathogen Discovery	Dakota Howard et al
EPI_ISL_4346258	USA/IL-CDC-STM-000066453/2021	2021-04-29	North America	USA	Helix/Illumina	Centers for Disease Control and Prevention Division of Viral Diseases, Pathogen Discovery	Dakota Howard et al
EPI_ISL_2159728	USA/IL-CDC-STM-000066752/2021	2021-05-01	North America	USA	Helix/Illumina	Centers for Disease Control and Prevention Division of Viral Diseases, Pathogen Discovery	Dakota Howard et al
EPI_ISL_2248308	USA/IL-CDC-STM-000067902/2021	2021-05-03	North America	USA	Helix/Illumina	Centers for Disease Control and Prevention Division of Viral Diseases, Pathogen Discovery	Dakota Howard et al
EPI_ISL_2248317	USA/IL-CDC-STM-000067974/2021	2021-05-01	North America	USA	Helix/Illumina	Centers for Disease Control and Prevention Division of Viral Diseases, Pathogen Discovery	Dakota Howard et al
EPI_ISL_2248327	USA/IL-CDC-STM-000067991/2021	2021-05-01	North America	USA	Helix/Illumina	Centers for Disease Control and Prevention Division of Viral Diseases, Pathogen Discovery	Dakota Howard et al
EPI_ISL_4346176	USA/IL-CDC-STM-000067992/2021	2021-05-01	North America	USA	Helix/Illumina	Centers for Disease Control and Prevention Division of Viral Diseases, Pathogen Discovery	Dakota Howard et al
EPI_ISL_2247712	USA/IL-CDC-STM-000068346/2021	2021-05-02	North America	USA	Helix/Illumina	Centers for Disease Control and Prevention Division of Viral Diseases, Pathogen Discovery	Dakota Howard et al
EPI_ISL_2247872	USA/IL-CDC-STM-000068530/2021	2021-05-02	North America	USA	Helix/Illumina	Centers for Disease Control and Prevention Division of Viral Diseases, Pathogen Discovery	Dakota Howard et al
EPI_ISL_2248049	USA/IL-CDC-STM-000068737/2021	2021-05-04	North America	USA	Helix/Illumina	Centers for Disease Control and Prevention Division of Viral Diseases, Pathogen Discovery	Dakota Howard et al
EPI_ISL_2248071	USA/IL-CDC-STM-000068747/2021	2021-05-04	North America	USA	Helix/Illumina	Centers for Disease Control and Prevention Division of Viral Diseases, Pathogen Discovery	Dakota Howard et al
EPI_ISL_2248051	USA/IL-CDC-STM-000068761/2021	2021-05-04	North America	USA	Helix/Illumina	Centers for Disease Control and Prevention Division of Viral Diseases, Pathogen Discovery	Dakota Howard et al
EPI_ISL_4346361	USA/IL-CDC-STM-000068818/2021	2021-05-05	North America	USA	Helix/Illumina	Centers for Disease Control and Prevention Division of Viral Diseases, Pathogen Discovery	Dakota Howard et al
EPI_ISL_2248088	USA/IL-CDC-STM-000068833/2021	2021-05-05	North America	USA	Helix/Illumina	Centers for Disease Control and Prevention Division of Viral Diseases, Pathogen Discovery	Dakota Howard et al
EPI_ISL_2248103	USA/IL-CDC-STM-000068866/2021	2021-05-02	North America	USA	Helix/Illumina	Centers for Disease Control and Prevention Division of Viral Diseases, Pathogen Discovery	Dakota Howard et al
EPI_ISL_2247454	USA/IL-CDC-STM-000069291/2021	2021-05-04	North America	USA	Helix/Illumina	Centers for Disease Control and Prevention Division of Viral Diseases, Pathogen Discovery	Dakota Howard et al
EPI_ISL_2247532	USA/IL-CDC-STM-000069304/2021	2021-05-04	North America	USA	Helix/Illumina	Centers for Disease Control and Prevention Division of Viral Diseases, Pathogen Discovery	Dakota Howard et al
EPI_ISL_2269888	USA/IL-CDC-STM-000069455/2021	2021-05-05	North America	USA	Helix/Illumina	Centers for Disease Control and Prevention Division of Viral Diseases, Pathogen Discovery	Dakota Howard et al
EPI_ISL_2270241	USA/IL-CDC-STM-000069982/2021	2021-05-06	North America	USA	Helix/Illumina	Centers for Disease Control and Prevention Division of Viral Diseases, Pathogen Discovery	Dakota Howard et al
EPI_ISL_2270359	USA/IL-CDC-STM-000070055/2021	2021-05-06	North America	USA	Helix/Illumina	Centers for Disease Control and Prevention Division of Viral Diseases, Pathogen Discovery	Dakota Howard et al
EPI_ISL_2270323	USA/IL-CDC-STM-000070075/2021	2021-05-04	North America	USA	Helix/Illumina	Centers for Disease Control and Prevention Division of Viral Diseases, Pathogen Discovery	Dakota Howard et al
EPI_ISL_2270333	USA/IL-CDC-STM-000070076/2021	2021-05-04	North America	USA	Helix/Illumina	Centers for Disease Control and Prevention Division of Viral Diseases, Pathogen Discovery	Dakota Howard et al
EPI_ISL_2270342	USA/IL-CDC-STM-000070077/2021	2021-05-04	North America	USA	Helix/Illumina	Centers for Disease Control and Prevention Division of Viral Diseases, Pathogen Discovery	Dakota Howard et al
EPI_ISL_2270534	USA/IL-CDC-STM-000070216/2021	2021-05-06	North America	USA	Helix/Illumina	Centers for Disease Control and Prevention Division of Viral Diseases, Pathogen Discovery	Dakota Howard et al
EPI_ISL_2270481	USA/IL-CDC-STM-000070219/2021	2021-05-06	North America	USA	Helix/Illumina	Centers for Disease Control and Prevention Division of Viral Diseases, Pathogen Discovery	Dakota Howard et al
EPI_ISL_2270461	USA/IL-CDC-STM-000070225/2021	2021-05-06	North America	USA	Helix/Illumina	Centers for Disease Control and Prevention Division of Viral Diseases, Pathogen Discovery	Dakota Howard et al
EPI_ISL_2270496	USA/IL-CDC-STM-000070260/2021	2021-05-06	North America	USA	Helix/Illumina	Centers for Disease Control and Prevention Division of Viral Diseases, Pathogen Discovery	Dakota Howard et al
EPI_ISL_2280194	USA/IL-CDC-STM-000070623/2021	2021-05-07	North America	USA	Helix/Illumina	Centers for Disease Control and Prevention Division of Viral Diseases, Pathogen Discovery	Dakota Howard et al
EPI_ISL_4346746	USA/IL-CDC-STM-000070656/2021	2021-05-06	North America	USA	Helix/Illumina	Centers for Disease Control and Prevention Division of Viral Diseases, Pathogen Discovery	Dakota Howard et al
EPI_ISL_4347485	USA/IL-CDC-STM-000070892/2021	2021-05-05	North America	USA	Helix/Illumina	Centers for Disease Control and Prevention Division of Viral Diseases, Pathogen Discovery	Dakota Howard et al
EPI_ISL_4346290	USA/IL-CDC-STM-000070923/2021	2021-05-06	North America	USA	Helix/Illumina	Centers for Disease Control and Prevention Division of Viral Diseases, Pathogen Discovery	Dakota Howard et al
EPI_ISL_2270752	USA/IL-CDC-STM-000070948/2021	2021-05-06	North America	USA	Helix/Illumina	Centers for Disease Control and Prevention Division of Viral Diseases, Pathogen Discovery	Dakota Howard et al
EPI_ISL_4346949	USA/IL-CDC-STM-000070977/2021	2021-05-06	North America	USA	Helix/Illumina	Centers for Disease Control and Prevention Division of Viral Diseases, Pathogen Discovery	Dakota Howard et al
EPI_ISL_2270721	USA/IL-CDC-STM-000070992/2021	2021-05-06	North America	USA	Helix/Illumina	Centers for Disease Control and Prevention Division of Viral Diseases, Pathogen Discovery	Dakota Howard et al
EPI_ISL_2320580	USA/IL-CDC-STM-000071122/2021	2021-05-07	North America	USA	Helix/Illumina	Centers for Disease Control and Prevention Division of Viral Diseases, Pathogen Discovery	Dakota Howard et al
EPI_ISL_2320749	USA/IL-CDC-STM-000071339/2021	2021-05-08	North America	USA	Helix/Illumina	Centers for Disease Control and Prevention Division of Viral Diseases, Pathogen Discovery	Dakota Howard et al
EPI_ISL_2320720	USA/IL-CDC-STM-000071344/2021	2021-05-08	North America	USA	Helix/Illumina	Centers for Disease Control and Prevention Division of Viral Diseases, Pathogen Discovery	Dakota Howard et al
EPI_ISL_2320688	USA/IL-CDC-STM-000071349/2021	2021-05-08	North America	USA	Helix/Illumina	Centers for Disease Control and Prevention Division of Viral Diseases, Pathogen Discovery	Dakota Howard et al
EPI_ISL_2320821	USA/IL-CDC-STM-000071486/2021	2021-05-09	North America	USA	Helix/Illumina	Centers for Disease Control and Prevention Division of Viral Diseases, Pathogen Discovery	Dakota Howard et al
EPI_ISL_2320832	USA/IL-CDC-STM-000071495/2021	2021-05-09	North America	USA	Helix/Illumina	Centers for Disease Control and Prevention Division of Viral Diseases, Pathogen Discovery	Dakota Howard et al
EPI_ISL_2321045	USA/IL-CDC-STM-000071777/2021	2021-05-09	North America	USA	Helix/Illumina	Centers for Disease Control and Prevention Division of Viral Diseases, Pathogen Discovery	Dakota Howard et al
EPI_ISL_2321046	USA/IL-CDC-STM-000071785/2021	2021-05-09	North America	USA	Helix/Illumina	Centers for Disease Control and Prevention Division of Viral Diseases, Pathogen Discovery	Dakota Howard et al
EPI_ISL_2367647	USA/IL-CDC-STM-000071868/2021	2021-05-08	North America	USA	Helix/Illumina	Centers for Disease Control and Prevention Division of Viral Diseases, Pathogen Discovery	Dakota Howard et al
EPI_ISL_2320118	USA/IL-CDC-STM-000072062/2021	2021-05-08	North America	USA	Helix/Illumina	Centers for Disease Control and Prevention Division of Viral Diseases, Pathogen Discovery	Dakota Howard et al
EPI_ISL_4346222	USA/IL-CDC-STM-000072143/2021	2021-05-10	North America	USA	Helix/Illumina	Centers for Disease Control and Prevention Division of Viral Diseases, Pathogen Discovery	Dakota Howard et al
EPI_ISL_2320196	USA/IL-CDC-STM-000072146/2021	2021-05-10	North America	USA	Helix/Illumina	Centers for Disease Control and Prevention Division of Viral Diseases, Pathogen Discovery	Dakota Howard et al
EPI_ISL_2320147	USA/IL-CDC-STM-000072149/2021	2021-05-10	North America	USA	Helix/Illumina	Centers for Disease Control and Prevention Division of Viral Diseases, Pathogen Discovery	Dakota Howard et al
EPI_ISL_2320156	USA/IL-CDC-STM-000072150/2021	2021-05-10	North America	USA	Helix/Illumina	Centers for Disease Control and Prevention Division of Viral Diseases, Pathogen Discovery	Dakota Howard et al
EPI_ISL_2320176	USA/IL-CDC-STM-000072152/2021	2021-05-10	North America	USA	Helix/Illumina	Centers for Disease Control and Prevention Division of Viral Diseases, Pathogen Discovery	Dakota Howard et al
EPI_ISL_4347034	USA/IL-CDC-STM-000072160/2021	2021-05-10	North America	USA	Helix/Illumina	Centers for Disease Control and Prevention Division of Viral Diseases, Pathogen Discovery	Dakota Howard et al
EPI_ISL_2599098	USA/IL-CDC-STM-000073167/2021	2021-05-10	North America	USA	Helix/Illumina	Centers for Disease Control and Prevention Division of Viral Diseases, Pathogen Discovery	Dakota Howard et al
EPI_ISL_2440128	USA/IL-CDC-STM-000073216/2021	2021-05-12	North America	USA	Helix/Illumina	Centers for Disease Control and Prevention Division of Viral Diseases, Pathogen Discovery	Dakota Howard et al
EPI_ISL_2440118	USA/IL-CDC-STM-000073223/2021	2021-05-13	North America	USA	Helix/Illumina	Centers for Disease Control and Prevention Division of Viral Diseases, Pathogen Discovery	Dakota Howard et al
EPI_ISL_2440132	USA/IL-CDC-STM-000073256/2021	2021-05-12	North America	USA	Helix/Illumina	Centers for Disease Control and Prevention Division of Viral Diseases, Pathogen Discovery	Dakota Howard et al
EPI_ISL_2440092	USA/IL-CDC-STM-000073260/2021	2021-05-12	North America	USA	Helix/Illumina	Centers for Disease Control and Prevention Division of Viral Diseases, Pathogen Discovery	Dakota Howard et al
EPI_ISL_2440103	USA/IL-CDC-STM-000073269/2021	2021-05-11	North America	USA	Helix/Illumina	Centers for Disease Control and Prevention Division of Viral Diseases, Pathogen Discovery	Dakota Howard et al
EPI_ISL_2440244	USA/IL-CDC-STM-000073444/2021	2021-05-10	North America	USA	Helix/Illumina	Centers for Disease Control and Prevention Division of Viral Diseases, Pathogen Discovery	Dakota Howard et al
EPI_ISL_2599220	USA/IL-CDC-STM-000073886/2021	2021-05-12	North America	USA	Helix/Illumina	Centers for Disease Control and Prevention Division of Viral Diseases, Pathogen Discovery	Dakota Howard et al
EPI_ISL_2599280	USA/IL-CDC-STM-000073913/2021	2021-05-12	North America	USA	Helix/Illumina	Centers for Disease Control and Prevention Division of Viral Diseases, Pathogen Discovery	Dakota Howard et al
EPI_ISL_2599331	USA/IL-CDC-STM-000074058/2021	2021-05-13	North America	USA	Helix/Illumina	Centers for Disease Control and Prevention Division of Viral Diseases, Pathogen Discovery	Dakota Howard et al
EPI_ISL_851010	USA/IL-CDC-STM-230/2020	2020-12-31	North America	USA	Helix/Illumina	Genomics and Discovery, Respiratory Viruses Branch, Division of Viral Diseases, Centers for Disease Control and Prevention	Peter W. Cook et al
EPI_ISL_850969	USA/IL-CDC-STM-A100081/2021	2021-01-03	North America	USA	Helix/Illumina	Genomics and Discovery, Respiratory Viruses Branch, Division of Viral Diseases, Centers for Disease Control and Prevention	Peter W. Cook et al
EPI_ISL_850865	USA/IL-CDC-STM-A100182/2021	2021-01-04	North America	USA	Helix / Illumina	Genomics and Discovery, Respiratory Viruses Branch, Division of Viral Diseases, Centers for Disease Control and Prevention	Peter W. Cook et al
EPI_ISL_876690	USA/IL-CDC-STM-A100264/2021	2021-01-04	North America	USA	Helix/Illumina	Genomics and Discovery, Respiratory Viruses Branch, Division of Viral Diseases, Centers for Disease Control and Prevention	Peter W. Cook et al
EPI_ISL_876689	USA/IL-CDC-STM-A100341/2021	2021-01-05	North America	USA	Helix/Illumina	Genomics and Discovery, Respiratory Viruses Branch, Division of Viral Diseases, Centers for Disease Control and Prevention	Peter W. Cook et al
EPI_ISL_850731	USA/IL-CDC-STM-A100434/2021	2021-01-06	North America	USA	Helix / Illumina	Genomics and Discovery, Respiratory Viruses Branch, Division of Viral Diseases, Centers for Disease Control and Prevention	Peter W. Cook et al
EPI_ISL_850724	USA/IL-CDC-STM-A100441/2021	2021-01-06	North America	USA	Helix / Illumina	Genomics and Discovery, Respiratory Viruses Branch, Division of Viral Diseases, Centers for Disease Control and Prevention	Peter W. Cook et al
EPI_ISL_4256178	USA/IL-GD-083121-266/2021	2021-08-12	North America	USA	Gravity Diagnostics, LLC	Gravity Diagnostics, LLC	Gravity Diagnostics et al
EPI_ISL_2535937	USA/IL-GD-SID-C21185508/2021	2021-05-18	North America	USA	Gravity Diagnostics, LLC	Gravity Diagnostics, LLC	Gravity Diagnostics et al
EPI_ISL_2537096	USA/IL-GD-SID-C21187692/2021	2021-05-20	North America	USA	Gravity Diagnostics, LLC	Gravity Diagnostics, LLC	Gravity Diagnostics et al
EPI_ISL_2537207	USA/IL-GD-SID-C21190904/2021	2021-05-26	North America	USA	Gravity Diagnostics, LLC	Gravity Diagnostics, LLC	Gravity Diagnostics et al
EPI_ISL_547774	USA/IL-GMF-18664/2020	2020-09-03	North America	USA	Gundersen Molecular Diagnostics Laboratory	Kabara Cancer Research Institute	Craig S. Richmond et al
EPI_ISL_1494032	USA/IL-IDPH-ADA-C-001646/2020	2020-07-12	North America	USA	Illinois Department of Public Health	Gagnon Lab, Southern Illinois University	Keith Gagnon et al
EPI_ISL_1652341	USA/IL-IDPH-ADA-C-001846/2020	2020-08-03	North America	USA	Illinois Department of Public Health	Gagnon Lab, Southern Illinois University	Keith Gagnon et al
EPI_ISL_3254887	USA/IL-IDPH-ADA-C-002245/2020	2020-09-21	North America	USA	Illinois Department of Public Health	Gagnon Lab, Southern Illinois University	Keith Gagnon et al
EPI_ISL_2295826	USA/IL-IDPH-ADA-S-0001492/2020	2020-07-25	North America	USA	Illinois Department of Public Health	Gagnon Lab, Southern Illinois University	Keith Gagnon et al
EPI_ISL_2080116	USA/IL-IDPH-ADA-S-0001512/2020	2020-07-27	North America	USA	Illinois Department of Public Health	Gagnon Lab, Southern Illinois University	Keith Gagnon et al
EPI_ISL_1323305	USA/IL-IDPH-ADA-S-0001612/2020	2020-08-01	North America	USA	Illinois Department of Public Health	Gagnon Lab, Southern Illinois University	Keith Gagnon et al
EPI_ISL_1494035	USA/IL-IDPH-ADA-S-0001701/2020	2020-08-07	North America	USA	Illinois Department of Public Health	Gagnon Lab, Southern Illinois University	Keith Gagnon et al
EPI_ISL_1494036	USA/IL-IDPH-ADA-S-0001721/2020	2020-08-09	North America	USA	Illinois Department of Public Health	Gagnon Lab, Southern Illinois University	Keith Gagnon et al
EPI_ISL_1323361	USA/IL-IDPH-ADA-S-0001892/2020	2020-08-20	North America	USA	Illinois Department of Public Health	Gagnon Lab, Southern Illinois University	Keith Gagnon et al
EPI_ISL_1494038	USA/IL-IDPH-ADA-S-0002030/2020	2020-08-29	North America	USA	Illinois Department of Public Health	Gagnon Lab, Southern Illinois University	Keith Gagnon et al
EPI_ISL_2801199	USA/IL-IDPH-ADA-S-0002179/2020	2020-09-10	North America	USA	Illinois Department of Public Health	Gagnon Lab, Southern Illinois University	Keith Gagnon et al
EPI_ISL_2801301	USA/IL-IDPH-ADA-S-0002409/2020	2020-09-22	North America	USA	Illinois Department of Public Health	Gagnon Lab, Southern Illinois University	Keith Gagnon et al
EPI_ISL_3254820	USA/IL-IDPH-ADA-S-0002519/2020	2020-09-29	North America	USA	Illinois Department of Public Health	Gagnon Lab, Southern Illinois University	Keith Gagnon et al
EPI_ISL_1494039	USA/IL-IDPH-ALE-C-000941/2020	2020-05-08	North America	USA	Illinois Department of Public Health	Gagnon Lab, Southern Illinois University	Keith Gagnon et al
EPI_ISL_1652322	USA/IL-IDPH-ALE-C-001361/2020	2020-06-06	North America	USA	Illinois Department of Public Health	Gagnon Lab, Southern Illinois University	Keith Gagnon et al
EPI_ISL_3552217	USA/IL-IDPH-ALE-C-002069/2020	2020-09-01	North America	USA	Illinois Department of Public Health	Gagnon Lab, Southern Illinois University	Keith Gagnon et al
EPI_ISL_4848269	USA/IL-IDPH-ALE-SV-001718/2021	2021-09-07	North America	USA	Illinois Department of Public Health	Gagnon Lab, Southern Illinois University	Keith Gagnon et al
EPI_ISL_1494041	USA/IL-IDPH-BON-C-001265/2020	2020-05-21	North America	USA	Illinois Department of Public Health	Gagnon Lab, Southern Illinois University	Keith Gagnon et al
EPI_ISL_1494043	USA/IL-IDPH-BON-C-001714/2020	2020-07-22	North America	USA	Illinois Department of Public Health	Gagnon Lab, Southern Illinois University	Keith Gagnon et al
EPI_ISL_1494044	USA/IL-IDPH-BON-C-001765/2020	2020-07-25	North America	USA	Illinois Department of Public Health	Gagnon Lab, Southern Illinois University	Keith Gagnon et al
EPI_ISL_1652331	USA/IL-IDPH-BON-C-001832/2020	2020-08-01	North America	USA	Illinois Department of Public Health	Gagnon Lab, Southern Illinois University	Keith Gagnon et al
EPI_ISL_1921925	USA/IL-IDPH-BON-C-001973/2020	2020-08-18	North America	USA	Illinois Department of Public Health	Gagnon Lab, Southern Illinois University	Keith Gagnon et al
EPI_ISL_2080083	USA/IL-IDPH-BON-C-002020/2020	2020-08-24	North America	USA	Illinois Department of Public Health	Gagnon Lab, Southern Illinois University	Keith Gagnon et al
EPI_ISL_3254780	USA/IL-IDPH-BON-C-002254/2020	2020-09-22	North America	USA	Illinois Department of Public Health	Gagnon Lab, Southern Illinois University	Keith Gagnon et al
EPI_ISL_1494046	USA/IL-IDPH-BON-S-0001761/2020	2020-08-12	North America	USA	Illinois Department of Public Health	Gagnon Lab, Southern Illinois University	Keith Gagnon et al
EPI_ISL_2801166	USA/IL-IDPH-BON-S-0002090/2020	2020-09-25	North America	USA	Illinois Department of Public Health	Gagnon Lab, Southern Illinois University	Keith Gagnon et al
EPI_ISL_1138510	USA/IL-IDPH-BOO-I-0001197/2020	2020-11-02	North America	USA	Illinois Department of Public Health	Gagnon Lab, Southern Illinois University	Keith Gagnon et al
EPI_ISL_1032776	USA/IL-IDPH-BOO-S-0001330/2020	2020-07-14	North America	USA	Illinois Department of Public Health	Gagnon Lab, Southern Illinois University	Keith Gagnon et al
EPI_ISL_1032808	USA/IL-IDPH-BOO-S-0001379/2020	2020-07-17	North America	USA	Illinois Department of Public Health	Gagnon Lab, Southern Illinois University	Keith Gagnon et al
EPI_ISL_2080136	USA/IL-IDPH-BOO-S-0001552/2020	2020-07-30	North America	USA	Illinois Department of Public Health	Gagnon Lab, Southern Illinois University	Keith Gagnon et al
EPI_ISL_1494049	USA/IL-IDPH-BOO-S-0001787/2020	2020-08-13	North America	USA	Illinois Department of Public Health	Gagnon Lab, Southern Illinois University	Keith Gagnon et al
EPI_ISL_1323374	USA/IL-IDPH-BOO-S-0001914/2020	2020-08-22	North America	USA	Illinois Department of Public Health	Gagnon Lab, Southern Illinois University	Keith Gagnon et al
EPI_ISL_1323383	USA/IL-IDPH-BOO-S-0001931/2020	2020-08-24	North America	USA	Illinois Department of Public Health	Gagnon Lab, Southern Illinois University	Keith Gagnon et al
EPI_ISL_1494052	USA/IL-IDPH-BOO-S-0002018/2020	2020-08-28	North America	USA	Illinois Department of Public Health	Gagnon Lab, Southern Illinois University	Keith Gagnon et al
EPI_ISL_2801176	USA/IL-IDPH-BOO-S-0002124/2020	2020-09-04	North America	USA	Illinois Department of Public Health	Gagnon Lab, Southern Illinois University	Keith Gagnon et al
EPI_ISL_2801180	USA/IL-IDPH-BOO-S-0002143/2020	2020-09-09	North America	USA	Illinois Department of Public Health	Gagnon Lab, Southern Illinois University	Keith Gagnon et al
EPI_ISL_2801188	USA/IL-IDPH-BOO-S-0002161/2020	2020-09-15	North America	USA	Illinois Department of Public Health	Gagnon Lab, Southern Illinois University	Keith Gagnon et al
EPI_ISL_2801189	USA/IL-IDPH-BOO-S-0002162/2020	2020-09-19	North America	USA	Illinois Department of Public Health	Gagnon Lab, Southern Illinois University	Keith Gagnon et al
EPI_ISL_2801190	USA/IL-IDPH-BOO-S-0002163/2020	2020-09-18	North America	USA	Illinois Department of Public Health	Gagnon Lab, Southern Illinois University	Keith Gagnon et al
EPI_ISL_2801194	USA/IL-IDPH-BOO-S-0002170/2020	2020-09-12	North America	USA	Illinois Department of Public Health	Gagnon Lab, Southern Illinois University	Keith Gagnon et al
EPI_ISL_2801207	USA/IL-IDPH-BOO-S-0002190/2020	2020-09-26	North America	USA	Illinois Department of Public Health	Gagnon Lab, Southern Illinois University	Keith Gagnon et al
EPI_ISL_2801208	USA/IL-IDPH-BOO-S-0002192/2020	2020-09-29	North America	USA	Illinois Department of Public Health	Gagnon Lab, Southern Illinois University	Keith Gagnon et al
EPI_ISL_2801209	USA/IL-IDPH-BOO-S-0002193/2020	2020-09-24	North America	USA	Illinois Department of Public Health	Gagnon Lab, Southern Illinois University	Keith Gagnon et al
EPI_ISL_1652394	USA/IL-IDPH-BOO-S-000772/2020	2020-05-20	North America	USA	Illinois Department of Public Health	Gagnon Lab, Southern Illinois University	Keith Gagnon et al
EPI_ISL_1652400	USA/IL-IDPH-BOO-S-000784/2020	2020-05-21	North America	USA	Illinois Department of Public Health	Gagnon Lab, Southern Illinois University	Keith Gagnon et al
EPI_ISL_1652403	USA/IL-IDPH-BOO-S-000790/2020	2020-05-22	North America	USA	Illinois Department of Public Health	Gagnon Lab, Southern Illinois University	Keith Gagnon et al
EPI_ISL_1652424	USA/IL-IDPH-BOO-S-000838/2020	2020-05-27	North America	USA	Illinois Department of Public Health	Gagnon Lab, Southern Illinois University	Keith Gagnon et al
EPI_ISL_1323228	USA/IL-IDPH-BOO-S-000994/2020	2020-06-09	North America	USA	Illinois Department of Public Health	Gagnon Lab, Southern Illinois University	Keith Gagnon et al
EPI_ISL_1032812	USA/IL-IDPH-BRO-S-0001391/2020	2020-07-18	North America	USA	Illinois Department of Public Health	Gagnon Lab, Southern Illinois University	Keith Gagnon et al
EPI_ISL_1494053	USA/IL-IDPH-BRO-S-0001966/2020	2020-08-26	North America	USA	Illinois Department of Public Health	Gagnon Lab, Southern Illinois University	Keith Gagnon et al
EPI_ISL_2801263	USA/IL-IDPH-BRO-S-0002330/2020	2020-09-29	North America	USA	Illinois Department of Public Health	Gagnon Lab, Southern Illinois University	Keith Gagnon et al
EPI_ISL_1323242	USA/IL-IDPH-BUR-S-0001027/2020	2020-06-12	North America	USA	Illinois Department of Public Health	Gagnon Lab, Southern Illinois University	Keith Gagnon et al
EPI_ISL_2080137	USA/IL-IDPH-BUR-S-0001553/2020	2020-07-30	North America	USA	Illinois Department of Public Health	Gagnon Lab, Southern Illinois University	Keith Gagnon et al
EPI_ISL_1323323	USA/IL-IDPH-BUR-S-0001637/2020	2020-08-04	North America	USA	Illinois Department of Public Health	Gagnon Lab, Southern Illinois University	Keith Gagnon et al
EPI_ISL_1494055	USA/IL-IDPH-BUR-S-0001684/2020	2020-08-06	North America	USA	Illinois Department of Public Health	Gagnon Lab, Southern Illinois University	Keith Gagnon et al
EPI_ISL_1494056	USA/IL-IDPH-BUR-S-0001705/2020	2020-08-08	North America	USA	Illinois Department of Public Health	Gagnon Lab, Southern Illinois University	Keith Gagnon et al
EPI_ISL_1494057	USA/IL-IDPH-BUR-S-0001855/2020	2020-08-19	North America	USA	Illinois Department of Public Health	Gagnon Lab, Southern Illinois University	Keith Gagnon et al
EPI_ISL_1323378	USA/IL-IDPH-BUR-S-0001920/2020	2020-08-23	North America	USA	Illinois Department of Public Health	Gagnon Lab, Southern Illinois University	Keith Gagnon et al
EPI_ISL_1494059	USA/IL-IDPH-BUR-S-0002037/2020	2020-08-29	North America	USA	Illinois Department of Public Health	Gagnon Lab, Southern Illinois University	Keith Gagnon et al
EPI_ISL_2801168	USA/IL-IDPH-BUR-S-0002095/2020	2020-09-19	North America	USA	Illinois Department of Public Health	Gagnon Lab, Southern Illinois University	Keith Gagnon et al
EPI_ISL_2801152	USA/IL-IDPH-BUR-S-0002176/2020	2020-09-26	North America	USA	Illinois Department of Public Health	Gagnon Lab, Southern Illinois University	Keith Gagnon et al
EPI_ISL_2801280	USA/IL-IDPH-BUR-S-0002362/2020	2020-09-01	North America	USA	Illinois Department of Public Health	Gagnon Lab, Southern Illinois University	Keith Gagnon et al
EPI_ISL_3254933	USA/IL-IDPH-BUR-S-0002498/2020	2020-09-10	North America	USA	Illinois Department of Public Health	Gagnon Lab, Southern Illinois University	Keith Gagnon et al
EPI_ISL_3254955	USA/IL-IDPH-BUR-S-0002546/2020	2020-09-12	North America	USA	Illinois Department of Public Health	Gagnon Lab, Southern Illinois University	Keith Gagnon et al
EPI_ISL_848467	USA/IL-IDPH-C-000002/2020	2020-04-03	North America	USA	Illinois Department of Public Health	Gagnon Lab, Southern Illinois University	Keith Gagnon et al
EPI_ISL_848457	USA/IL-IDPH-C-000004/2020	2020-04-04	North America	USA	Illinois Department of Public Health	Gagnon Lab, Southern Illinois University	Keith Gagnon et al
EPI_ISL_848290	USA/IL-IDPH-C-000044/2020	2020-04-30	North America	USA	Illinois Department of Public Health	Gagnon Lab, Southern Illinois University	Keith Gagnon et al
EPI_ISL_848472	USA/IL-IDPH-C-000045/2020	2020-04-30	North America	USA	Illinois Department of Public Health	Gagnon Lab, Southern Illinois University	Keith Gagnon et al
EPI_ISL_848473	USA/IL-IDPH-C-000173/2020	2020-04-30	North America	USA	Illinois Department of Public Health	Gagnon Lab, Southern Illinois University	Keith Gagnon et al
EPI_ISL_848289	USA/IL-IDPH-C-000215/2020	2020-04-29	North America	USA	Illinois Department of Public Health	Gagnon Lab, Southern Illinois University	Keith Gagnon et al
EPI_ISL_848292	USA/IL-IDPH-C-000217/2020	2020-05-01	North America	USA	Illinois Department of Public Health	Gagnon Lab, Southern Illinois University	Keith Gagnon et al
EPI_ISL_848475	USA/IL-IDPH-C-000222/2020	2020-05-01	North America	USA	Illinois Department of Public Health	Gagnon Lab, Southern Illinois University	Keith Gagnon et al
EPI_ISL_848480	USA/IL-IDPH-C-000223/2020	2020-05-03	North America	USA	Illinois Department of Public Health	Gagnon Lab, Southern Illinois University	Keith Gagnon et al
EPI_ISL_848293	USA/IL-IDPH-C-000226/2020	2020-05-01	North America	USA	Illinois Department of Public Health	Gagnon Lab, Southern Illinois University	Keith Gagnon et al
EPI_ISL_848477	USA/IL-IDPH-C-000229/2020	2020-05-01	North America	USA	Illinois Department of Public Health	Gagnon Lab, Southern Illinois University	Keith Gagnon et al
EPI_ISL_848478	USA/IL-IDPH-C-000237/2020	2020-05-01	North America	USA	Illinois Department of Public Health	Gagnon Lab, Southern Illinois University	Keith Gagnon et al
EPI_ISL_848479	USA/IL-IDPH-C-000240/2020	2020-05-01	North America	USA	Illinois Department of Public Health	Gagnon Lab, Southern Illinois University	Keith Gagnon et al
EPI_ISL_848484	USA/IL-IDPH-C-000249/2020	2020-07-22	North America	USA	Illinois Department of Public Health	Gagnon Lab, Southern Illinois University	Keith Gagnon et al
EPI_ISL_848298	USA/IL-IDPH-C-000252/2020	2020-07-22	North America	USA	Illinois Department of Public Health	Gagnon Lab, Southern Illinois University	Keith Gagnon et al
EPI_ISL_848299	USA/IL-IDPH-C-000255/2020	2020-07-22	North America	USA	Illinois Department of Public Health	Gagnon Lab, Southern Illinois University	Keith Gagnon et al
EPI_ISL_848297	USA/IL-IDPH-C-000256/2020	2020-07-21	North America	USA	Illinois Department of Public Health	Gagnon Lab, Southern Illinois University	Keith Gagnon et al
EPI_ISL_848486	USA/IL-IDPH-C-000258/2020	2020-07-23	North America	USA	Illinois Department of Public Health	Gagnon Lab, Southern Illinois University	Keith Gagnon et al
EPI_ISL_848300	USA/IL-IDPH-C-000259/2020	2020-07-23	North America	USA	Illinois Department of Public Health	Gagnon Lab, Southern Illinois University	Keith Gagnon et al
EPI_ISL_848301	USA/IL-IDPH-C-000260/2020	2020-07-23	North America	USA	Illinois Department of Public Health	Gagnon Lab, Southern Illinois University	Keith Gagnon et al
EPI_ISL_848305	USA/IL-IDPH-C-000264/2020	2020-07-24	North America	USA	Illinois Department of Public Health	Gagnon Lab, Southern Illinois University	Keith Gagnon et al
EPI_ISL_848487	USA/IL-IDPH-C-000266/2020	2020-07-23	North America	USA	Illinois Department of Public Health	Gagnon Lab, Southern Illinois University	Keith Gagnon et al
EPI_ISL_848488	USA/IL-IDPH-C-000267/2020	2020-07-23	North America	USA	Illinois Department of Public Health	Gagnon Lab, Southern Illinois University	Keith Gagnon et al
EPI_ISL_848302	USA/IL-IDPH-C-000270/2020	2020-07-23	North America	USA	Illinois Department of Public Health	Gagnon Lab, Southern Illinois University	Keith Gagnon et al
EPI_ISL_848303	USA/IL-IDPH-C-000272/2020	2020-07-23	North America	USA	Illinois Department of Public Health	Gagnon Lab, Southern Illinois University	Keith Gagnon et al
EPI_ISL_848307	USA/IL-IDPH-C-000275/2020	2020-07-24	North America	USA	Illinois Department of Public Health	Gagnon Lab, Southern Illinois University	Keith Gagnon et al
EPI_ISL_848308	USA/IL-IDPH-C-000278/2020	2020-07-24	North America	USA	Illinois Department of Public Health	Gagnon Lab, Southern Illinois University	Keith Gagnon et al
EPI_ISL_848304	USA/IL-IDPH-C-000279/2020	2020-07-23	North America	USA	Illinois Department of Public Health	Gagnon Lab, Southern Illinois University	Keith Gagnon et al
EPI_ISL_848490	USA/IL-IDPH-C-000281/2020	2020-07-23	North America	USA	Illinois Department of Public Health	Gagnon Lab, Southern Illinois University	Keith Gagnon et al
EPI_ISL_848491	USA/IL-IDPH-C-000282/2020	2020-07-23	North America	USA	Illinois Department of Public Health	Gagnon Lab, Southern Illinois University	Keith Gagnon et al
EPI_ISL_848310	USA/IL-IDPH-C-000284/2020	2020-07-24	North America	USA	Illinois Department of Public Health	Gagnon Lab, Southern Illinois University	Keith Gagnon et al
EPI_ISL_848314	USA/IL-IDPH-C-000285/2020	2020-07-25	North America	USA	Illinois Department of Public Health	Gagnon Lab, Southern Illinois University	Keith Gagnon et al
EPI_ISL_848315	USA/IL-IDPH-C-000287/2020	2020-07-25	North America	USA	Illinois Department of Public Health	Gagnon Lab, Southern Illinois University	Keith Gagnon et al
EPI_ISL_848316	USA/IL-IDPH-C-000288/2020	2020-07-25	North America	USA	Illinois Department of Public Health	Gagnon Lab, Southern Illinois University	Keith Gagnon et al
EPI_ISL_848311	USA/IL-IDPH-C-000291/2020	2020-07-24	North America	USA	Illinois Department of Public Health	Gagnon Lab, Southern Illinois University	Keith Gagnon et al
EPI_ISL_848485	USA/IL-IDPH-C-000292/2020	2020-07-22	North America	USA	Illinois Department of Public Health	Gagnon Lab, Southern Illinois University	Keith Gagnon et al
EPI_ISL_848312	USA/IL-IDPH-C-000293/2020	2020-07-24	North America	USA	Illinois Department of Public Health	Gagnon Lab, Southern Illinois University	Keith Gagnon et al
EPI_ISL_848313	USA/IL-IDPH-C-000294/2020	2020-07-24	North America	USA	Illinois Department of Public Health	Gagnon Lab, Southern Illinois University	Keith Gagnon et al
EPI_ISL_848468	USA/IL-IDPH-C-000392/2020	2020-04-23	North America	USA	Illinois Department of Public Health	Gagnon Lab, Southern Illinois University	Keith Gagnon et al
EPI_ISL_848284	USA/IL-IDPH-C-000394/2020	2020-04-23	North America	USA	Illinois Department of Public Health	Gagnon Lab, Southern Illinois University	Keith Gagnon et al
EPI_ISL_848460	USA/IL-IDPH-C-000422/2020	2020-04-30	North America	USA	Illinois Department of Public Health	Gagnon Lab, Southern Illinois University	Keith Gagnon et al
EPI_ISL_962016	USA/IL-IDPH-C-000433/2020	2020-04-10	North America	USA	Illinois Department of Public Health	Gagnon Lab, Southern Illinois University	Keith Gagnon et al
EPI_ISL_962019	USA/IL-IDPH-C-000444/2020	2020-04-28	North America	USA	Illinois Department of Public Health	Gagnon Lab, Southern Illinois University	Keith Gagnon et al
EPI_ISL_962026	USA/IL-IDPH-C-000462/2020	2020-04-28	North America	USA	Illinois Department of Public Health	Gagnon Lab, Southern Illinois University	Keith Gagnon et al
EPI_ISL_962030	USA/IL-IDPH-C-000468/2020	2020-04-28	North America	USA	Illinois Department of Public Health	Gagnon Lab, Southern Illinois University	Keith Gagnon et al
EPI_ISL_962031	USA/IL-IDPH-C-000478/2020	2020-04-28	North America	USA	Illinois Department of Public Health	Gagnon Lab, Southern Illinois University	Keith Gagnon et al
EPI_ISL_962032	USA/IL-IDPH-C-000479/2020	2020-04-28	North America	USA	Illinois Department of Public Health	Gagnon Lab, Southern Illinois University	Keith Gagnon et al
EPI_ISL_962033	USA/IL-IDPH-C-000481/2020	2020-04-28	North America	USA	Illinois Department of Public Health	Gagnon Lab, Southern Illinois University	Keith Gagnon et al
EPI_ISL_962034	USA/IL-IDPH-C-000483/2020	2020-04-27	North America	USA	Illinois Department of Public Health	Gagnon Lab, Southern Illinois University	Keith Gagnon et al
EPI_ISL_962035	USA/IL-IDPH-C-000484/2020	2020-04-28	North America	USA	Illinois Department of Public Health	Gagnon Lab, Southern Illinois University	Keith Gagnon et al
EPI_ISL_962038	USA/IL-IDPH-C-000492/2020	2020-04-28	North America	USA	Illinois Department of Public Health	Gagnon Lab, Southern Illinois University	Keith Gagnon et al
EPI_ISL_962042	USA/IL-IDPH-C-000501/2020	2020-04-27	North America	USA	Illinois Department of Public Health	Gagnon Lab, Southern Illinois University	Keith Gagnon et al
EPI_ISL_962044	USA/IL-IDPH-C-000504/2020	2020-04-27	North America	USA	Illinois Department of Public Health	Gagnon Lab, Southern Illinois University	Keith Gagnon et al
EPI_ISL_1494061	USA/IL-IDPH-CAL-S-0001728/2020	2020-08-09	North America	USA	Illinois Department of Public Health	Gagnon Lab, Southern Illinois University	Keith Gagnon et al
EPI_ISL_1323253	USA/IL-IDPH-CAS-S-0001059/2020	2020-06-16	North America	USA	Illinois Department of Public Health	Gagnon Lab, Southern Illinois University	Keith Gagnon et al
EPI_ISL_1323259	USA/IL-IDPH-CAS-S-0001075/2020	2020-06-17	North America	USA	Illinois Department of Public Health	Gagnon Lab, Southern Illinois University	Keith Gagnon et al
EPI_ISL_1323265	USA/IL-IDPH-CAS-S-0001083/2020	2020-06-18	North America	USA	Illinois Department of Public Health	Gagnon Lab, Southern Illinois University	Keith Gagnon et al
EPI_ISL_1494064	USA/IL-IDPH-CAS-S-0001736/2020	2020-08-10	North America	USA	Illinois Department of Public Health	Gagnon Lab, Southern Illinois University	Keith Gagnon et al
EPI_ISL_1323370	USA/IL-IDPH-CAS-S-0001905/2020	2020-08-21	North America	USA	Illinois Department of Public Health	Gagnon Lab, Southern Illinois University	Keith Gagnon et al
EPI_ISL_2801275	USA/IL-IDPH-CAS-S-0002344/2020	2020-09-05	North America	USA	Illinois Department of Public Health	Gagnon Lab, Southern Illinois University	Keith Gagnon et al
EPI_ISL_1323219	USA/IL-IDPH-CAS-S-000701/2020	2020-05-15	North America	USA	Illinois Department of Public Health	Gagnon Lab, Southern Illinois University	Keith Gagnon et al
EPI_ISL_1652396	USA/IL-IDPH-CAS-S-000776/2020	2020-05-21	North America	USA	Illinois Department of Public Health	Gagnon Lab, Southern Illinois University	Keith Gagnon et al
EPI_ISL_1323295	USA/IL-IDPH-CHA-S-0001138/2020	2020-06-24	North America	USA	Illinois Department of Public Health	Gagnon Lab, Southern Illinois University	Keith Gagnon et al
EPI_ISL_3670661	USA/IL-IDPH-CHA-X-000064/2021	2021-02-02	North America	USA	Illinois Department of Public Health	Gagnon Lab, Southern Illinois University	Keith Gagnon et al
EPI_ISL_3670662	USA/IL-IDPH-CHA-X-000065/2021	2021-02-01	North America	USA	Illinois Department of Public Health	Gagnon Lab, Southern Illinois University	Keith Gagnon et al
EPI_ISL_3670663	USA/IL-IDPH-CHA-X-000066/2021	2021-02-01	North America	USA	Illinois Department of Public Health	Gagnon Lab, Southern Illinois University	Keith Gagnon et al
EPI_ISL_3670666	USA/IL-IDPH-CHA-X-000069/2021	2021-02-11	North America	USA	Illinois Department of Public Health	Gagnon Lab, Southern Illinois University	Keith Gagnon et al
EPI_ISL_3670671	USA/IL-IDPH-CHA-X-000074/2021	2021-02-10	North America	USA	Illinois Department of Public Health	Gagnon Lab, Southern Illinois University	Keith Gagnon et al
EPI_ISL_3670674	USA/IL-IDPH-CHA-X-000077/2021	2021-02-02	North America	USA	Illinois Department of Public Health	Gagnon Lab, Southern Illinois University	Keith Gagnon et al
EPI_ISL_3670675	USA/IL-IDPH-CHA-X-000078/2021	2021-02-02	North America	USA	Illinois Department of Public Health	Gagnon Lab, Southern Illinois University	Keith Gagnon et al
EPI_ISL_3670681	USA/IL-IDPH-CHA-X-000086/2021	2021-02-17	North America	USA	Illinois Department of Public Health	Gagnon Lab, Southern Illinois University	Keith Gagnon et al
EPI_ISL_3670714	USA/IL-IDPH-CHA-X-000129/2021	2021-02-24	North America	USA	Illinois Department of Public Health	Gagnon Lab, Southern Illinois University	Keith Gagnon et al
EPI_ISL_3670737	USA/IL-IDPH-CHA-X-000169/2021	2021-03-02	North America	USA	Illinois Department of Public Health	Gagnon Lab, Southern Illinois University	Keith Gagnon et al
EPI_ISL_1323254	USA/IL-IDPH-CHR-S-0001060/2020	2020-06-16	North America	USA	Illinois Department of Public Health	Gagnon Lab, Southern Illinois University	Keith Gagnon et al
EPI_ISL_1032797	USA/IL-IDPH-CHR-S-0001363/2020	2020-07-16	North America	USA	Illinois Department of Public Health	Gagnon Lab, Southern Illinois University	Keith Gagnon et al
EPI_ISL_2295827	USA/IL-IDPH-CHR-S-0001572/2020	2020-07-31	North America	USA	Illinois Department of Public Health	Gagnon Lab, Southern Illinois University	Keith Gagnon et al
EPI_ISL_1323343	USA/IL-IDPH-CHR-S-0001670/2020	2020-08-05	North America	USA	Illinois Department of Public Health	Gagnon Lab, Southern Illinois University	Keith Gagnon et al
EPI_ISL_1323379	USA/IL-IDPH-CHR-S-0001922/2020	2020-08-22	North America	USA	Illinois Department of Public Health	Gagnon Lab, Southern Illinois University	Keith Gagnon et al
EPI_ISL_1494071	USA/IL-IDPH-CHR-S-0001953/2020	2020-08-25	North America	USA	Illinois Department of Public Health	Gagnon Lab, Southern Illinois University	Keith Gagnon et al
EPI_ISL_1494072	USA/IL-IDPH-CHR-S-0001996/2020	2020-08-27	North America	USA	Illinois Department of Public Health	Gagnon Lab, Southern Illinois University	Keith Gagnon et al
EPI_ISL_2801299	USA/IL-IDPH-CHR-S-0002406/2020	2020-09-01	North America	USA	Illinois Department of Public Health	Gagnon Lab, Southern Illinois University	Keith Gagnon et al
EPI_ISL_3254918	USA/IL-IDPH-CHR-S-0002480/2020	2020-09-25	North America	USA	Illinois Department of Public Health	Gagnon Lab, Southern Illinois University	Keith Gagnon et al
EPI_ISL_3254925	USA/IL-IDPH-CHR-S-0002489/2020	2020-09-10	North America	USA	Illinois Department of Public Health	Gagnon Lab, Southern Illinois University	Keith Gagnon et al
EPI_ISL_3254927	USA/IL-IDPH-CHR-S-0002491/2020	2020-09-14	North America	USA	Illinois Department of Public Health	Gagnon Lab, Southern Illinois University	Keith Gagnon et al
EPI_ISL_3254928	USA/IL-IDPH-CHR-S-0002492/2020	2020-09-08	North America	USA	Illinois Department of Public Health	Gagnon Lab, Southern Illinois University	Keith Gagnon et al
EPI_ISL_1652404	USA/IL-IDPH-CHR-S-000794/2020	2020-05-22	North America	USA	Illinois Department of Public Health	Gagnon Lab, Southern Illinois University	Keith Gagnon et al
EPI_ISL_2080107	USA/IL-IDPH-CHR-S-000896/2020	2020-05-30	North America	USA	Illinois Department of Public Health	Gagnon Lab, Southern Illinois University	Keith Gagnon et al
EPI_ISL_4848234	USA/IL-IDPH-CHR-SV-001672/2021	2021-09-02	North America	USA	Illinois Department of Public Health	Gagnon Lab, Southern Illinois University	Keith Gagnon et al
EPI_ISL_3670734	USA/IL-IDPH-CHR-X-000166/2021	2021-03-02	North America	USA	Illinois Department of Public Health	Gagnon Lab, Southern Illinois University	Keith Gagnon et al
EPI_ISL_1652308	USA/IL-IDPH-CLI-C-000993/2020	2020-05-11	North America	USA	Illinois Department of Public Health	Gagnon Lab, Southern Illinois University	Keith Gagnon et al
EPI_ISL_1652310	USA/IL-IDPH-CLI-C-001000/2020	2020-05-11	North America	USA	Illinois Department of Public Health	Gagnon Lab, Southern Illinois University	Keith Gagnon et al
EPI_ISL_2080019	USA/IL-IDPH-CLI-C-001013/2020	2020-05-11	North America	USA	Illinois Department of Public Health	Gagnon Lab, Southern Illinois University	Keith Gagnon et al
EPI_ISL_1494075	USA/IL-IDPH-CLI-C-001081/2020	2020-05-11	North America	USA	Illinois Department of Public Health	Gagnon Lab, Southern Illinois University	Keith Gagnon et al
EPI_ISL_1494076	USA/IL-IDPH-CLI-C-001084/2020	2020-05-11	North America	USA	Illinois Department of Public Health	Gagnon Lab, Southern Illinois University	Keith Gagnon et al
EPI_ISL_1494077	USA/IL-IDPH-CLI-C-001094/2020	2020-05-11	North America	USA	Illinois Department of Public Health	Gagnon Lab, Southern Illinois University	Keith Gagnon et al
EPI_ISL_1494078	USA/IL-IDPH-CLI-C-001095/2020	2020-05-11	North America	USA	Illinois Department of Public Health	Gagnon Lab, Southern Illinois University	Keith Gagnon et al
EPI_ISL_2080027	USA/IL-IDPH-CLI-C-001157/2020	2020-05-13	North America	USA	Illinois Department of Public Health	Gagnon Lab, Southern Illinois University	Keith Gagnon et al
EPI_ISL_2080043	USA/IL-IDPH-CLI-C-001186/2020	2020-05-14	North America	USA	Illinois Department of Public Health	Gagnon Lab, Southern Illinois University	Keith Gagnon et al
EPI_ISL_1494081	USA/IL-IDPH-CLI-C-001574/2020	2020-07-10	North America	USA	Illinois Department of Public Health	Gagnon Lab, Southern Illinois University	Keith Gagnon et al
EPI_ISL_1494082	USA/IL-IDPH-CLI-C-001581/2020	2020-07-04	North America	USA	Illinois Department of Public Health	Gagnon Lab, Southern Illinois University	Keith Gagnon et al
EPI_ISL_1652324	USA/IL-IDPH-CLI-C-001820/2020	2020-07-29	North America	USA	Illinois Department of Public Health	Gagnon Lab, Southern Illinois University	Keith Gagnon et al
EPI_ISL_1921899	USA/IL-IDPH-CLI-C-001870/2020	2020-08-06	North America	USA	Illinois Department of Public Health	Gagnon Lab, Southern Illinois University	Keith Gagnon et al
EPI_ISL_1652360	USA/IL-IDPH-CLI-C-001938/2020	2020-08-14	North America	USA	Illinois Department of Public Health	Gagnon Lab, Southern Illinois University	Keith Gagnon et al
EPI_ISL_1921926	USA/IL-IDPH-CLI-C-001974/2020	2020-08-19	North America	USA	Illinois Department of Public Health	Gagnon Lab, Southern Illinois University	Keith Gagnon et al
EPI_ISL_3552214	USA/IL-IDPH-CLI-C-002061/2020	2020-09-01	North America	USA	Illinois Department of Public Health	Gagnon Lab, Southern Illinois University	Keith Gagnon et al
EPI_ISL_1494084	USA/IL-IDPH-CLI-S-0002007/2020	2020-08-27	North America	USA	Illinois Department of Public Health	Gagnon Lab, Southern Illinois University	Keith Gagnon et al
EPI_ISL_2295846	USA/IL-IDPH-CLI-SV-000194/2021	2021-04-17	North America	USA	Illinois Department of Public Health	Gagnon Lab, Southern Illinois University	Keith Gagnon et al
EPI_ISL_1494087	USA/IL-IDPH-CLK-S-0001692/2020	2020-08-07	North America	USA	Illinois Department of Public Health	Gagnon Lab, Southern Illinois University	Keith Gagnon et al
EPI_ISL_1494089	USA/IL-IDPH-CLK-S-0002061/2020	2020-08-31	North America	USA	Illinois Department of Public Health	Gagnon Lab, Southern Illinois University	Keith Gagnon et al
EPI_ISL_4848231	USA/IL-IDPH-CLK-SV-001668/2021	2021-09-02	North America	USA	Illinois Department of Public Health	Gagnon Lab, Southern Illinois University	Keith Gagnon et al
EPI_ISL_1494090	USA/IL-IDPH-CLY-C-001613/2020	2020-07-10	North America	USA	Illinois Department of Public Health	Gagnon Lab, Southern Illinois University	Keith Gagnon et al
EPI_ISL_1652350	USA/IL-IDPH-CLY-C-001858/2020	2020-08-05	North America	USA	Illinois Department of Public Health	Gagnon Lab, Southern Illinois University	Keith Gagnon et al
EPI_ISL_3254876	USA/IL-IDPH-CLY-C-002198/2020	2020-09-14	North America	USA	Illinois Department of Public Health	Gagnon Lab, Southern Illinois University	Keith Gagnon et al
EPI_ISL_3254822	USA/IL-IDPH-CLY-C-002268/2020	2020-09-21	North America	USA	Illinois Department of Public Health	Gagnon Lab, Southern Illinois University	Keith Gagnon et al
EPI_ISL_4848230	USA/IL-IDPH-CMB-SV-001667/2021	2021-09-05	North America	USA	Illinois Department of Public Health	Gagnon Lab, Southern Illinois University	Keith Gagnon et al
EPI_ISL_4848238	USA/IL-IDPH-CMB-SV-001677/2021	2021-09-02	North America	USA	Illinois Department of Public Health	Gagnon Lab, Southern Illinois University	Keith Gagnon et al
EPI_ISL_1323325	USA/IL-IDPH-COL-S-0001639/2020	2020-08-04	North America	USA	Illinois Department of Public Health	Gagnon Lab, Southern Illinois University	Keith Gagnon et al
EPI_ISL_1652392	USA/IL-IDPH-COL-S-000770/2020	2020-05-20	North America	USA	Illinois Department of Public Health	Gagnon Lab, Southern Illinois University	Keith Gagnon et al
EPI_ISL_1652410	USA/IL-IDPH-COL-S-000811/2020	2020-05-23	North America	USA	Illinois Department of Public Health	Gagnon Lab, Southern Illinois University	Keith Gagnon et al
EPI_ISL_1652411	USA/IL-IDPH-COL-S-000812/2020	2020-05-24	North America	USA	Illinois Department of Public Health	Gagnon Lab, Southern Illinois University	Keith Gagnon et al
EPI_ISL_1652412	USA/IL-IDPH-COL-S-000813/2020	2020-05-23	North America	USA	Illinois Department of Public Health	Gagnon Lab, Southern Illinois University	Keith Gagnon et al
EPI_ISL_1652438	USA/IL-IDPH-COL-S-000862/2020	2020-05-28	North America	USA	Illinois Department of Public Health	Gagnon Lab, Southern Illinois University	Keith Gagnon et al
EPI_ISL_4848218	USA/IL-IDPH-COL-SV-001646/2021	2021-09-02	North America	USA	Illinois Department of Public Health	Gagnon Lab, Southern Illinois University	Keith Gagnon et al
EPI_ISL_4848223	USA/IL-IDPH-COL-SV-001654/2021	2021-08-31	North America	USA	Illinois Department of Public Health	Gagnon Lab, Southern Illinois University	Keith Gagnon et al
EPI_ISL_4848226	USA/IL-IDPH-COL-SV-001660/2021	2021-08-31	North America	USA	Illinois Department of Public Health	Gagnon Lab, Southern Illinois University	Keith Gagnon et al
EPI_ISL_4848229	USA/IL-IDPH-COL-SV-001665/2021	2021-09-03	North America	USA	Illinois Department of Public Health	Gagnon Lab, Southern Illinois University	Keith Gagnon et al
EPI_ISL_4848237	USA/IL-IDPH-COL-SV-001675/2021	2021-09-03	North America	USA	Illinois Department of Public Health	Gagnon Lab, Southern Illinois University	Keith Gagnon et al
EPI_ISL_1138431	USA/IL-IDPH-COO-C-000523/2020	2020-04-27	North America	USA	Illinois Department of Public Health	Gagnon Lab, Southern Illinois University	Keith Gagnon et al
EPI_ISL_2080003	USA/IL-IDPH-COO-C-000532/2020	2020-04-27	North America	USA	Illinois Department of Public Health	Gagnon Lab, Southern Illinois University	Keith Gagnon et al
EPI_ISL_1138443	USA/IL-IDPH-COO-C-000543/2020	2020-04-28	North America	USA	Illinois Department of Public Health	Gagnon Lab, Southern Illinois University	Keith Gagnon et al
EPI_ISL_1138447	USA/IL-IDPH-COO-C-000550/2020	2020-04-28	North America	USA	Illinois Department of Public Health	Gagnon Lab, Southern Illinois University	Keith Gagnon et al
EPI_ISL_1138466	USA/IL-IDPH-COO-C-000584/2020	2020-04-30	North America	USA	Illinois Department of Public Health	Gagnon Lab, Southern Illinois University	Keith Gagnon et al
EPI_ISL_1138469	USA/IL-IDPH-COO-C-000589/2020	2020-04-30	North America	USA	Illinois Department of Public Health	Gagnon Lab, Southern Illinois University	Keith Gagnon et al
EPI_ISL_1138470	USA/IL-IDPH-COO-C-000592/2020	2020-04-30	North America	USA	Illinois Department of Public Health	Gagnon Lab, Southern Illinois University	Keith Gagnon et al
EPI_ISL_1138472	USA/IL-IDPH-COO-C-000598/2020	2020-04-30	North America	USA	Illinois Department of Public Health	Gagnon Lab, Southern Illinois University	Keith Gagnon et al
EPI_ISL_1138480	USA/IL-IDPH-COO-C-000617/2020	2020-05-01	North America	USA	Illinois Department of Public Health	Gagnon Lab, Southern Illinois University	Keith Gagnon et al
EPI_ISL_1138483	USA/IL-IDPH-COO-C-000634/2020	2020-05-01	North America	USA	Illinois Department of Public Health	Gagnon Lab, Southern Illinois University	Keith Gagnon et al
EPI_ISL_1138489	USA/IL-IDPH-COO-C-000663/2020	2020-05-01	North America	USA	Illinois Department of Public Health	Gagnon Lab, Southern Illinois University	Keith Gagnon et al
EPI_ISL_1138491	USA/IL-IDPH-COO-C-000669/2020	2020-04-30	North America	USA	Illinois Department of Public Health	Gagnon Lab, Southern Illinois University	Keith Gagnon et al
EPI_ISL_1138498	USA/IL-IDPH-COO-C-000693/2020	2020-04-30	North America	USA	Illinois Department of Public Health	Gagnon Lab, Southern Illinois University	Keith Gagnon et al
EPI_ISL_1138499	USA/IL-IDPH-COO-C-000694/2020	2020-05-04	North America	USA	Illinois Department of Public Health	Gagnon Lab, Southern Illinois University	Keith Gagnon et al
EPI_ISL_1138502	USA/IL-IDPH-COO-C-000707/2020	2020-05-04	North America	USA	Illinois Department of Public Health	Gagnon Lab, Southern Illinois University	Keith Gagnon et al
EPI_ISL_1652248	USA/IL-IDPH-COO-C-000768/2020	2020-05-04	North America	USA	Illinois Department of Public Health	Gagnon Lab, Southern Illinois University	Keith Gagnon et al
EPI_ISL_1652250	USA/IL-IDPH-COO-C-000774/2020	2020-05-04	North America	USA	Illinois Department of Public Health	Gagnon Lab, Southern Illinois University	Keith Gagnon et al
EPI_ISL_1652251	USA/IL-IDPH-COO-C-000776/2020	2020-05-04	North America	USA	Illinois Department of Public Health	Gagnon Lab, Southern Illinois University	Keith Gagnon et al
EPI_ISL_1652253	USA/IL-IDPH-COO-C-000782/2020	2020-05-06	North America	USA	Illinois Department of Public Health	Gagnon Lab, Southern Illinois University	Keith Gagnon et al
EPI_ISL_1652254	USA/IL-IDPH-COO-C-000783/2020	2020-05-06	North America	USA	Illinois Department of Public Health	Gagnon Lab, Southern Illinois University	Keith Gagnon et al
EPI_ISL_1652256	USA/IL-IDPH-COO-C-000790/2020	2020-05-04	North America	USA	Illinois Department of Public Health	Gagnon Lab, Southern Illinois University	Keith Gagnon et al
EPI_ISL_1652260	USA/IL-IDPH-COO-C-000801/2020	2020-04-30	North America	USA	Illinois Department of Public Health	Gagnon Lab, Southern Illinois University	Keith Gagnon et al
EPI_ISL_1652262	USA/IL-IDPH-COO-C-000810/2020	2020-05-04	North America	USA	Illinois Department of Public Health	Gagnon Lab, Southern Illinois University	Keith Gagnon et al
EPI_ISL_1652265	USA/IL-IDPH-COO-C-000824/2020	2020-05-04	North America	USA	Illinois Department of Public Health	Gagnon Lab, Southern Illinois University	Keith Gagnon et al
EPI_ISL_1652267	USA/IL-IDPH-COO-C-000827/2020	2020-05-04	North America	USA	Illinois Department of Public Health	Gagnon Lab, Southern Illinois University	Keith Gagnon et al
EPI_ISL_1652268	USA/IL-IDPH-COO-C-000828/2020	2020-05-04	North America	USA	Illinois Department of Public Health	Gagnon Lab, Southern Illinois University	Keith Gagnon et al
EPI_ISL_1652269	USA/IL-IDPH-COO-C-000829/2020	2020-05-05	North America	USA	Illinois Department of Public Health	Gagnon Lab, Southern Illinois University	Keith Gagnon et al
EPI_ISL_1652272	USA/IL-IDPH-COO-C-000846/2020	2020-05-05	North America	USA	Illinois Department of Public Health	Gagnon Lab, Southern Illinois University	Keith Gagnon et al
EPI_ISL_1652274	USA/IL-IDPH-COO-C-000850/2020	2020-05-04	North America	USA	Illinois Department of Public Health	Gagnon Lab, Southern Illinois University	Keith Gagnon et al
EPI_ISL_1652277	USA/IL-IDPH-COO-C-000857/2020	2020-05-05	North America	USA	Illinois Department of Public Health	Gagnon Lab, Southern Illinois University	Keith Gagnon et al
EPI_ISL_1652278	USA/IL-IDPH-COO-C-000859/2020	2020-05-05	North America	USA	Illinois Department of Public Health	Gagnon Lab, Southern Illinois University	Keith Gagnon et al
EPI_ISL_1652281	USA/IL-IDPH-COO-C-000865/2020	2020-05-05	North America	USA	Illinois Department of Public Health	Gagnon Lab, Southern Illinois University	Keith Gagnon et al
EPI_ISL_1652283	USA/IL-IDPH-COO-C-000868/2020	2020-05-05	North America	USA	Illinois Department of Public Health	Gagnon Lab, Southern Illinois University	Keith Gagnon et al
EPI_ISL_1652285	USA/IL-IDPH-COO-C-000870/2020	2020-05-05	North America	USA	Illinois Department of Public Health	Gagnon Lab, Southern Illinois University	Keith Gagnon et al
EPI_ISL_1652287	USA/IL-IDPH-COO-C-000872/2020	2020-05-05	North America	USA	Illinois Department of Public Health	Gagnon Lab, Southern Illinois University	Keith Gagnon et al
EPI_ISL_1652288	USA/IL-IDPH-COO-C-000873/2020	2020-05-05	North America	USA	Illinois Department of Public Health	Gagnon Lab, Southern Illinois University	Keith Gagnon et al
EPI_ISL_1652289	USA/IL-IDPH-COO-C-000874/2020	2020-05-05	North America	USA	Illinois Department of Public Health	Gagnon Lab, Southern Illinois University	Keith Gagnon et al
EPI_ISL_1652293	USA/IL-IDPH-COO-C-000878/2020	2020-05-05	North America	USA	Illinois Department of Public Health	Gagnon Lab, Southern Illinois University	Keith Gagnon et al
EPI_ISL_1652295	USA/IL-IDPH-COO-C-000880/2020	2020-05-05	North America	USA	Illinois Department of Public Health	Gagnon Lab, Southern Illinois University	Keith Gagnon et al
EPI_ISL_1652297	USA/IL-IDPH-COO-C-000882/2020	2020-05-05	North America	USA	Illinois Department of Public Health	Gagnon Lab, Southern Illinois University	Keith Gagnon et al
EPI_ISL_1652299	USA/IL-IDPH-COO-C-000886/2020	2020-05-05	North America	USA	Illinois Department of Public Health	Gagnon Lab, Southern Illinois University	Keith Gagnon et al
EPI_ISL_1494096	USA/IL-IDPH-COO-C-000890/2020	2020-05-05	North America	USA	Illinois Department of Public Health	Gagnon Lab, Southern Illinois University	Keith Gagnon et al
EPI_ISL_1494097	USA/IL-IDPH-COO-C-000906/2020	2020-05-08	North America	USA	Illinois Department of Public Health	Gagnon Lab, Southern Illinois University	Keith Gagnon et al
EPI_ISL_1494098	USA/IL-IDPH-COO-C-000908/2020	2020-05-06	North America	USA	Illinois Department of Public Health	Gagnon Lab, Southern Illinois University	Keith Gagnon et al
EPI_ISL_1652302	USA/IL-IDPH-COO-C-000982/2020	2020-05-07	North America	USA	Illinois Department of Public Health	Gagnon Lab, Southern Illinois University	Keith Gagnon et al
EPI_ISL_2080022	USA/IL-IDPH-COO-C-001024/2020	2020-05-07	North America	USA	Illinois Department of Public Health	Gagnon Lab, Southern Illinois University	Keith Gagnon et al
EPI_ISL_1494104	USA/IL-IDPH-COO-C-001034/2020	2020-05-07	North America	USA	Illinois Department of Public Health	Gagnon Lab, Southern Illinois University	Keith Gagnon et al
EPI_ISL_1494105	USA/IL-IDPH-COO-C-001036/2020	2020-05-07	North America	USA	Illinois Department of Public Health	Gagnon Lab, Southern Illinois University	Keith Gagnon et al
EPI_ISL_1494106	USA/IL-IDPH-COO-C-001037/2020	2020-05-07	North America	USA	Illinois Department of Public Health	Gagnon Lab, Southern Illinois University	Keith Gagnon et al
EPI_ISL_1494107	USA/IL-IDPH-COO-C-001040/2020	2020-05-07	North America	USA	Illinois Department of Public Health	Gagnon Lab, Southern Illinois University	Keith Gagnon et al
EPI_ISL_1494108	USA/IL-IDPH-COO-C-001042/2020	2020-05-07	North America	USA	Illinois Department of Public Health	Gagnon Lab, Southern Illinois University	Keith Gagnon et al
EPI_ISL_1494109	USA/IL-IDPH-COO-C-001043/2020	2020-05-07	North America	USA	Illinois Department of Public Health	Gagnon Lab, Southern Illinois University	Keith Gagnon et al
EPI_ISL_1494111	USA/IL-IDPH-COO-C-001047/2020	2020-05-07	North America	USA	Illinois Department of Public Health	Gagnon Lab, Southern Illinois University	Keith Gagnon et al
EPI_ISL_1494112	USA/IL-IDPH-COO-C-001048/2020	2020-05-07	North America	USA	Illinois Department of Public Health	Gagnon Lab, Southern Illinois University	Keith Gagnon et al
EPI_ISL_1494113	USA/IL-IDPH-COO-C-001049/2020	2020-05-07	North America	USA	Illinois Department of Public Health	Gagnon Lab, Southern Illinois University	Keith Gagnon et al
EPI_ISL_1494114	USA/IL-IDPH-COO-C-001050/2020	2020-05-07	North America	USA	Illinois Department of Public Health	Gagnon Lab, Southern Illinois University	Keith Gagnon et al
EPI_ISL_1494115	USA/IL-IDPH-COO-C-001051/2020	2020-05-07	North America	USA	Illinois Department of Public Health	Gagnon Lab, Southern Illinois University	Keith Gagnon et al
EPI_ISL_1494116	USA/IL-IDPH-COO-C-001052/2020	2020-05-07	North America	USA	Illinois Department of Public Health	Gagnon Lab, Southern Illinois University	Keith Gagnon et al
EPI_ISL_1494117	USA/IL-IDPH-COO-C-001053/2020	2020-05-07	North America	USA	Illinois Department of Public Health	Gagnon Lab, Southern Illinois University	Keith Gagnon et al
EPI_ISL_1494118	USA/IL-IDPH-COO-C-001056/2020	2020-05-07	North America	USA	Illinois Department of Public Health	Gagnon Lab, Southern Illinois University	Keith Gagnon et al
EPI_ISL_1494119	USA/IL-IDPH-COO-C-001057/2020	2020-05-07	North America	USA	Illinois Department of Public Health	Gagnon Lab, Southern Illinois University	Keith Gagnon et al
EPI_ISL_1494121	USA/IL-IDPH-COO-C-001059/2020	2020-05-07	North America	USA	Illinois Department of Public Health	Gagnon Lab, Southern Illinois University	Keith Gagnon et al
EPI_ISL_1494123	USA/IL-IDPH-COO-C-001066/2020	2020-05-07	North America	USA	Illinois Department of Public Health	Gagnon Lab, Southern Illinois University	Keith Gagnon et al
EPI_ISL_1494124	USA/IL-IDPH-COO-C-001067/2020	2020-05-07	North America	USA	Illinois Department of Public Health	Gagnon Lab, Southern Illinois University	Keith Gagnon et al
EPI_ISL_1494125	USA/IL-IDPH-COO-C-001068/2020	2020-05-07	North America	USA	Illinois Department of Public Health	Gagnon Lab, Southern Illinois University	Keith Gagnon et al
EPI_ISL_1494126	USA/IL-IDPH-COO-C-001072/2020	2020-05-07	North America	USA	Illinois Department of Public Health	Gagnon Lab, Southern Illinois University	Keith Gagnon et al
EPI_ISL_1494128	USA/IL-IDPH-COO-C-001074/2020	2020-05-07	North America	USA	Illinois Department of Public Health	Gagnon Lab, Southern Illinois University	Keith Gagnon et al
EPI_ISL_1494129	USA/IL-IDPH-COO-C-001075/2020	2020-05-07	North America	USA	Illinois Department of Public Health	Gagnon Lab, Southern Illinois University	Keith Gagnon et al
EPI_ISL_1494131	USA/IL-IDPH-COO-C-001078/2020	2020-05-07	North America	USA	Illinois Department of Public Health	Gagnon Lab, Southern Illinois University	Keith Gagnon et al
EPI_ISL_2080064	USA/IL-IDPH-COO-C-001219/2020	2020-05-21	North America	USA	Illinois Department of Public Health	Gagnon Lab, Southern Illinois University	Keith Gagnon et al
EPI_ISL_1494133	USA/IL-IDPH-COO-C-001653/2020	2020-07-17	North America	USA	Illinois Department of Public Health	Gagnon Lab, Southern Illinois University	Keith Gagnon et al
EPI_ISL_1494136	USA/IL-IDPH-COO-C-001719/2020	2020-07-19	North America	USA	Illinois Department of Public Health	Gagnon Lab, Southern Illinois University	Keith Gagnon et al
EPI_ISL_1921912	USA/IL-IDPH-COO-C-001906/2020	2020-08-12	North America	USA	Illinois Department of Public Health	Gagnon Lab, Southern Illinois University	Keith Gagnon et al
EPI_ISL_1032883	USA/IL-IDPH-COO-I-0001011/2021	2021-01-14	North America	USA	Illinois Department of Public Health	Gagnon Lab, Southern Illinois University	Keith Gagnon et al
EPI_ISL_1032886	USA/IL-IDPH-COO-I-0001015/2021	2021-01-14	North America	USA	Illinois Department of Public Health	Gagnon Lab, Southern Illinois University	Keith Gagnon et al
EPI_ISL_1032908	USA/IL-IDPH-COO-I-0001047/2021	2021-01-16	North America	USA	Illinois Department of Public Health	Gagnon Lab, Southern Illinois University	Keith Gagnon et al
EPI_ISL_1032909	USA/IL-IDPH-COO-I-0001048/2021	2021-01-16	North America	USA	Illinois Department of Public Health	Gagnon Lab, Southern Illinois University	Keith Gagnon et al
EPI_ISL_1032921	USA/IL-IDPH-COO-I-0001062/2021	2021-01-20	North America	USA	Illinois Department of Public Health	Gagnon Lab, Southern Illinois University	Keith Gagnon et al
EPI_ISL_1032928	USA/IL-IDPH-COO-I-0001070/2021	2021-01-19	North America	USA	Illinois Department of Public Health	Gagnon Lab, Southern Illinois University	Keith Gagnon et al
EPI_ISL_1323405	USA/IL-IDPH-COO-I-0001136/2021	2021-01-25	North America	USA	Illinois Department of Public Health	Gagnon Lab, Southern Illinois University	Keith Gagnon et al
EPI_ISL_1323418	USA/IL-IDPH-COO-I-0001153/2021	2021-01-25	North America	USA	Illinois Department of Public Health	Gagnon Lab, Southern Illinois University	Keith Gagnon et al
EPI_ISL_1323419	USA/IL-IDPH-COO-I-0001154/2021	2021-01-25	North America	USA	Illinois Department of Public Health	Gagnon Lab, Southern Illinois University	Keith Gagnon et al
EPI_ISL_1323422	USA/IL-IDPH-COO-I-0001158/2021	2021-01-26	North America	USA	Illinois Department of Public Health	Gagnon Lab, Southern Illinois University	Keith Gagnon et al
EPI_ISL_1323433	USA/IL-IDPH-COO-I-0001177/2021	2021-01-29	North America	USA	Illinois Department of Public Health	Gagnon Lab, Southern Illinois University	Keith Gagnon et al
EPI_ISL_1323434	USA/IL-IDPH-COO-I-0001178/2021	2021-01-29	North America	USA	Illinois Department of Public Health	Gagnon Lab, Southern Illinois University	Keith Gagnon et al
EPI_ISL_1323441	USA/IL-IDPH-COO-I-0001186/2021	2021-01-29	North America	USA	Illinois Department of Public Health	Gagnon Lab, Southern Illinois University	Keith Gagnon et al
EPI_ISL_1323450	USA/IL-IDPH-COO-I-0001204/2021	2021-02-08	North America	USA	Illinois Department of Public Health	Gagnon Lab, Southern Illinois University	Keith Gagnon et al
EPI_ISL_1323451	USA/IL-IDPH-COO-I-0001205/2021	2021-02-08	North America	USA	Illinois Department of Public Health	Gagnon Lab, Southern Illinois University	Keith Gagnon et al
EPI_ISL_1323452	USA/IL-IDPH-COO-I-0001206/2021	2021-02-08	North America	USA	Illinois Department of Public Health	Gagnon Lab, Southern Illinois University	Keith Gagnon et al
EPI_ISL_1323453	USA/IL-IDPH-COO-I-0001207/2021	2021-02-10	North America	USA	Illinois Department of Public Health	Gagnon Lab, Southern Illinois University	Keith Gagnon et al
EPI_ISL_1323454	USA/IL-IDPH-COO-I-0001209/2021	2021-02-08	North America	USA	Illinois Department of Public Health	Gagnon Lab, Southern Illinois University	Keith Gagnon et al
EPI_ISL_1323455	USA/IL-IDPH-COO-I-0001210/2021	2021-02-10	North America	USA	Illinois Department of Public Health	Gagnon Lab, Southern Illinois University	Keith Gagnon et al
EPI_ISL_1323456	USA/IL-IDPH-COO-I-0001211/2021	2021-02-10	North America	USA	Illinois Department of Public Health	Gagnon Lab, Southern Illinois University	Keith Gagnon et al
EPI_ISL_1323472	USA/IL-IDPH-COO-I-0001247/2021	2021-02-17	North America	USA	Illinois Department of Public Health	Gagnon Lab, Southern Illinois University	Keith Gagnon et al
EPI_ISL_1323476	USA/IL-IDPH-COO-I-0001253/2021	2021-02-17	North America	USA	Illinois Department of Public Health	Gagnon Lab, Southern Illinois University	Keith Gagnon et al
EPI_ISL_1323478	USA/IL-IDPH-COO-I-0001255/2021	2021-02-18	North America	USA	Illinois Department of Public Health	Gagnon Lab, Southern Illinois University	Keith Gagnon et al
EPI_ISL_1323484	USA/IL-IDPH-COO-I-0001264/2021	2021-02-19	North America	USA	Illinois Department of Public Health	Gagnon Lab, Southern Illinois University	Keith Gagnon et al
EPI_ISL_1323492	USA/IL-IDPH-COO-I-0001275/2021	2021-02-23	North America	USA	Illinois Department of Public Health	Gagnon Lab, Southern Illinois University	Keith Gagnon et al
EPI_ISL_1323494	USA/IL-IDPH-COO-I-0001278/2021	2021-02-25	North America	USA	Illinois Department of Public Health	Gagnon Lab, Southern Illinois University	Keith Gagnon et al
EPI_ISL_1323499	USA/IL-IDPH-COO-I-0001283/2021	2021-02-24	North America	USA	Illinois Department of Public Health	Gagnon Lab, Southern Illinois University	Keith Gagnon et al
EPI_ISL_1494141	USA/IL-IDPH-COO-I-0001294/2021	2021-03-02	North America	USA	Illinois Department of Public Health	Gagnon Lab, Southern Illinois University	Keith Gagnon et al
EPI_ISL_1494142	USA/IL-IDPH-COO-I-0001295/2021	2021-03-02	North America	USA	Illinois Department of Public Health	Gagnon Lab, Southern Illinois University	Keith Gagnon et al
EPI_ISL_1494143	USA/IL-IDPH-COO-I-0001296/2021	2021-03-02	North America	USA	Illinois Department of Public Health	Gagnon Lab, Southern Illinois University	Keith Gagnon et al
EPI_ISL_1494146	USA/IL-IDPH-COO-I-0001300/2021	2021-03-02	North America	USA	Illinois Department of Public Health	Gagnon Lab, Southern Illinois University	Keith Gagnon et al
EPI_ISL_2080148	USA/IL-IDPH-COO-I-0001337/2021	2021-03-10	North America	USA	Illinois Department of Public Health	Gagnon Lab, Southern Illinois University	Keith Gagnon et al
EPI_ISL_2080150	USA/IL-IDPH-COO-I-0001347/2021	2021-03-10	North America	USA	Illinois Department of Public Health	Gagnon Lab, Southern Illinois University	Keith Gagnon et al
EPI_ISL_2080151	USA/IL-IDPH-COO-I-0001348/2021	2021-02-28	North America	USA	Illinois Department of Public Health	Gagnon Lab, Southern Illinois University	Keith Gagnon et al
EPI_ISL_1652452	USA/IL-IDPH-COO-I-0001351/2021	2021-03-16	North America	USA	Illinois Department of Public Health	Gagnon Lab, Southern Illinois University	Keith Gagnon et al
EPI_ISL_1652454	USA/IL-IDPH-COO-I-0001353/2021	2021-03-16	North America	USA	Illinois Department of Public Health	Gagnon Lab, Southern Illinois University	Keith Gagnon et al
EPI_ISL_3254957	USA/IL-IDPH-COO-I-000196/2020	2020-10-16	North America	USA	Illinois Department of Public Health	Gagnon Lab, Southern Illinois University	Keith Gagnon et al
EPI_ISL_1323303	USA/IL-IDPH-COO-S-0001607/2020	2020-08-01	North America	USA	Illinois Department of Public Health	Gagnon Lab, Southern Illinois University	Keith Gagnon et al
EPI_ISL_1494152	USA/IL-IDPH-COO-S-0001755/2020	2020-08-11	North America	USA	Illinois Department of Public Health	Gagnon Lab, Southern Illinois University	Keith Gagnon et al
EPI_ISL_1494155	USA/IL-IDPH-COO-S-0002011/2020	2020-08-27	North America	USA	Illinois Department of Public Health	Gagnon Lab, Southern Illinois University	Keith Gagnon et al
EPI_ISL_2960155	USA/IL-IDPH-COO-S-0002429/2020	2020-09-08	North America	USA	Illinois Department of Public Health	Gagnon Lab, Southern Illinois University	Keith Gagnon et al
EPI_ISL_3254932	USA/IL-IDPH-COO-S-0002497/2020	2020-09-16	North America	USA	Illinois Department of Public Health	Gagnon Lab, Southern Illinois University	Keith Gagnon et al
EPI_ISL_3254950	USA/IL-IDPH-COO-S-0002539/2020	2020-09-28	North America	USA	Illinois Department of Public Health	Gagnon Lab, Southern Illinois University	Keith Gagnon et al
EPI_ISL_1652378	USA/IL-IDPH-COO-S-000731/2020	2020-05-17	North America	USA	Illinois Department of Public Health	Gagnon Lab, Southern Illinois University	Keith Gagnon et al
EPI_ISL_1652437	USA/IL-IDPH-COO-S-000861/2020	2020-05-28	North America	USA	Illinois Department of Public Health	Gagnon Lab, Southern Illinois University	Keith Gagnon et al
EPI_ISL_3670657	USA/IL-IDPH-COO-X-000059/2021	2021-02-08	North America	USA	Illinois Department of Public Health	Gagnon Lab, Southern Illinois University	Keith Gagnon et al
EPI_ISL_3670709	USA/IL-IDPH-COO-X-000123/2021	2021-02-28	North America	USA	Illinois Department of Public Health	Gagnon Lab, Southern Illinois University	Keith Gagnon et al
EPI_ISL_3670724	USA/IL-IDPH-COO-X-000142/2021	2021-02-24	North America	USA	Illinois Department of Public Health	Gagnon Lab, Southern Illinois University	Keith Gagnon et al
EPI_ISL_3670725	USA/IL-IDPH-COO-X-000148/2021	2021-03-01	North America	USA	Illinois Department of Public Health	Gagnon Lab, Southern Illinois University	Keith Gagnon et al
EPI_ISL_3670726	USA/IL-IDPH-COO-X-000149/2021	2021-02-28	North America	USA	Illinois Department of Public Health	Gagnon Lab, Southern Illinois University	Keith Gagnon et al
EPI_ISL_2080075	USA/IL-IDPH-CRA-C-002003/2020	2020-08-23	North America	USA	Illinois Department of Public Health	Gagnon Lab, Southern Illinois University	Keith Gagnon et al
EPI_ISL_3254830	USA/IL-IDPH-CRA-C-002196/2020	2020-09-14	North America	USA	Illinois Department of Public Health	Gagnon Lab, Southern Illinois University	Keith Gagnon et al
EPI_ISL_3254897	USA/IL-IDPH-CRA-C-002266/2020	2020-09-21	North America	USA	Illinois Department of Public Health	Gagnon Lab, Southern Illinois University	Keith Gagnon et al
EPI_ISL_3254831	USA/IL-IDPH-CRA-C-002267/2020	2020-09-18	North America	USA	Illinois Department of Public Health	Gagnon Lab, Southern Illinois University	Keith Gagnon et al
EPI_ISL_3254916	USA/IL-IDPH-CRA-C-002317/2020	2020-09-28	North America	USA	Illinois Department of Public Health	Gagnon Lab, Southern Illinois University	Keith Gagnon et al
EPI_ISL_2801233	USA/IL-IDPH-CRA-S-0002240/2020	2020-09-16	North America	USA	Illinois Department of Public Health	Gagnon Lab, Southern Illinois University	Keith Gagnon et al
EPI_ISL_3670684	USA/IL-IDPH-CRA-X-000090/2021	2021-02-20	North America	USA	Illinois Department of Public Health	Gagnon Lab, Southern Illinois University	Keith Gagnon et al
EPI_ISL_3670710	USA/IL-IDPH-CRA-X-000124/2021	2021-02-27	North America	USA	Illinois Department of Public Health	Gagnon Lab, Southern Illinois University	Keith Gagnon et al
EPI_ISL_1323273	USA/IL-IDPH-DEK-S-0001097/2020	2020-06-19	North America	USA	Illinois Department of Public Health	Gagnon Lab, Southern Illinois University	Keith Gagnon et al
EPI_ISL_1032746	USA/IL-IDPH-DEK-S-0001280/2020	2020-07-09	North America	USA	Illinois Department of Public Health	Gagnon Lab, Southern Illinois University	Keith Gagnon et al
EPI_ISL_1032747	USA/IL-IDPH-DEK-S-0001281/2020	2020-07-09	North America	USA	Illinois Department of Public Health	Gagnon Lab, Southern Illinois University	Keith Gagnon et al
EPI_ISL_1494159	USA/IL-IDPH-DEK-S-0002024/2020	2020-08-29	North America	USA	Illinois Department of Public Health	Gagnon Lab, Southern Illinois University	Keith Gagnon et al
EPI_ISL_2801244	USA/IL-IDPH-DEK-S-0002273/2020	2020-09-02	North America	USA	Illinois Department of Public Health	Gagnon Lab, Southern Illinois University	Keith Gagnon et al
EPI_ISL_2801246	USA/IL-IDPH-DEK-S-0002294/2020	2020-09-10	North America	USA	Illinois Department of Public Health	Gagnon Lab, Southern Illinois University	Keith Gagnon et al
EPI_ISL_1652426	USA/IL-IDPH-DEK-S-000843/2020	2020-05-27	North America	USA	Illinois Department of Public Health	Gagnon Lab, Southern Illinois University	Keith Gagnon et al
EPI_ISL_1652428	USA/IL-IDPH-DEK-S-000845/2020	2020-05-27	North America	USA	Illinois Department of Public Health	Gagnon Lab, Southern Illinois University	Keith Gagnon et al
EPI_ISL_1652429	USA/IL-IDPH-DEK-S-000846/2020	2020-05-27	North America	USA	Illinois Department of Public Health	Gagnon Lab, Southern Illinois University	Keith Gagnon et al
EPI_ISL_1652440	USA/IL-IDPH-DEK-S-000865/2020	2020-05-28	North America	USA	Illinois Department of Public Health	Gagnon Lab, Southern Illinois University	Keith Gagnon et al
EPI_ISL_1494160	USA/IL-IDPH-DEW-S-0001952/2020	2020-08-25	North America	USA	Illinois Department of Public Health	Gagnon Lab, Southern Illinois University	Keith Gagnon et al
EPI_ISL_2801249	USA/IL-IDPH-DEW-S-0002302/2020	2020-09-24	North America	USA	Illinois Department of Public Health	Gagnon Lab, Southern Illinois University	Keith Gagnon et al
EPI_ISL_1494164	USA/IL-IDPH-DOU-S-0002056/2020	2020-08-31	North America	USA	Illinois Department of Public Health	Gagnon Lab, Southern Illinois University	Keith Gagnon et al
EPI_ISL_1225754	USA/IL-IDPH-DOU-S-000923/2020	2020-06-02	North America	USA	Illinois Department of Public Health	Gagnon Lab, Southern Illinois University	Keith Gagnon et al
EPI_ISL_4848224	USA/IL-IDPH-DOU-SV-001656/2021	2021-08-31	North America	USA	Illinois Department of Public Health	Gagnon Lab, Southern Illinois University	Keith Gagnon et al
EPI_ISL_1032697	USA/IL-IDPH-DUP-C-001499/2020	2020-06-26	North America	USA	Illinois Department of Public Health	Gagnon Lab, Southern Illinois University	Keith Gagnon et al
EPI_ISL_1494166	USA/IL-IDPH-DUP-S-0001769/2020	2020-08-12	North America	USA	Illinois Department of Public Health	Gagnon Lab, Southern Illinois University	Keith Gagnon et al
EPI_ISL_1494167	USA/IL-IDPH-DUP-S-0001794/2020	2020-08-13	North America	USA	Illinois Department of Public Health	Gagnon Lab, Southern Illinois University	Keith Gagnon et al
EPI_ISL_1494168	USA/IL-IDPH-DUP-S-0001802/2020	2020-08-14	North America	USA	Illinois Department of Public Health	Gagnon Lab, Southern Illinois University	Keith Gagnon et al
EPI_ISL_1494170	USA/IL-IDPH-DUP-S-0001831/2020	2020-08-17	North America	USA	Illinois Department of Public Health	Gagnon Lab, Southern Illinois University	Keith Gagnon et al
EPI_ISL_1494176	USA/IL-IDPH-EDG-S-0001947/2020	2020-08-25	North America	USA	Illinois Department of Public Health	Gagnon Lab, Southern Illinois University	Keith Gagnon et al
EPI_ISL_1494177	USA/IL-IDPH-EDG-S-0002062/2020	2020-08-31	North America	USA	Illinois Department of Public Health	Gagnon Lab, Southern Illinois University	Keith Gagnon et al
EPI_ISL_1494178	USA/IL-IDPH-EDG-S-0002065/2020	2020-08-31	North America	USA	Illinois Department of Public Health	Gagnon Lab, Southern Illinois University	Keith Gagnon et al
EPI_ISL_2801250	USA/IL-IDPH-EDG-S-0002305/2020	2020-09-08	North America	USA	Illinois Department of Public Health	Gagnon Lab, Southern Illinois University	Keith Gagnon et al
EPI_ISL_1921994	USA/IL-IDPH-EDG-SV-000177/2021	2021-04-12	North America	USA	Illinois Department of Public Health	Gagnon Lab, Southern Illinois University	Keith Gagnon et al
EPI_ISL_4848239	USA/IL-IDPH-EDG-SV-001678/2021	2021-09-03	North America	USA	Illinois Department of Public Health	Gagnon Lab, Southern Illinois University	Keith Gagnon et al
EPI_ISL_1652351	USA/IL-IDPH-EDW-C-001859/2020	2020-08-04	North America	USA	Illinois Department of Public Health	Gagnon Lab, Southern Illinois University	Keith Gagnon et al
EPI_ISL_2080084	USA/IL-IDPH-EDW-C-002021/2020	2020-08-25	North America	USA	Illinois Department of Public Health	Gagnon Lab, Southern Illinois University	Keith Gagnon et al
EPI_ISL_3254856	USA/IL-IDPH-EDW-C-002143/2020	2020-09-08	North America	USA	Illinois Department of Public Health	Gagnon Lab, Southern Illinois University	Keith Gagnon et al
EPI_ISL_3254870	USA/IL-IDPH-EDW-C-002181/2020	2020-09-10	North America	USA	Illinois Department of Public Health	Gagnon Lab, Southern Illinois University	Keith Gagnon et al
EPI_ISL_1652343	USA/IL-IDPH-EFF-C-001849/2020	2020-08-04	North America	USA	Illinois Department of Public Health	Gagnon Lab, Southern Illinois University	Keith Gagnon et al
EPI_ISL_1921897	USA/IL-IDPH-EFF-C-001865/2020	2020-08-06	North America	USA	Illinois Department of Public Health	Gagnon Lab, Southern Illinois University	Keith Gagnon et al
EPI_ISL_1652358	USA/IL-IDPH-EFF-C-001935/2020	2020-08-14	North America	USA	Illinois Department of Public Health	Gagnon Lab, Southern Illinois University	Keith Gagnon et al
EPI_ISL_3552226	USA/IL-IDPH-EFF-C-002074/2020	2020-08-31	North America	USA	Illinois Department of Public Health	Gagnon Lab, Southern Illinois University	Keith Gagnon et al
EPI_ISL_3254847	USA/IL-IDPH-EFF-C-002117/2020	2020-09-04	North America	USA	Illinois Department of Public Health	Gagnon Lab, Southern Illinois University	Keith Gagnon et al
EPI_ISL_2960151	USA/IL-IDPH-EFF-S-0002422/2020	2020-09-28	North America	USA	Illinois Department of Public Health	Gagnon Lab, Southern Illinois University	Keith Gagnon et al
EPI_ISL_2960152	USA/IL-IDPH-EFF-S-0002423/2020	2020-09-02	North America	USA	Illinois Department of Public Health	Gagnon Lab, Southern Illinois University	Keith Gagnon et al
EPI_ISL_2960153	USA/IL-IDPH-EFF-S-0002424/2020	2020-09-10	North America	USA	Illinois Department of Public Health	Gagnon Lab, Southern Illinois University	Keith Gagnon et al
EPI_ISL_1323513	USA/IL-IDPH-EFF-SV-000010/2021	2021-02-25	North America	USA	Illinois Department of Public Health	Gagnon Lab, Southern Illinois University	Keith Gagnon et al
EPI_ISL_4848216	USA/IL-IDPH-EFF-SV-001644/2021	2021-08-30	North America	USA	Illinois Department of Public Health	Gagnon Lab, Southern Illinois University	Keith Gagnon et al
EPI_ISL_4848220	USA/IL-IDPH-EFF-SV-001650/2021	2021-08-31	North America	USA	Illinois Department of Public Health	Gagnon Lab, Southern Illinois University	Keith Gagnon et al
EPI_ISL_4848225	USA/IL-IDPH-EFF-SV-001658/2021	2021-08-30	North America	USA	Illinois Department of Public Health	Gagnon Lab, Southern Illinois University	Keith Gagnon et al
EPI_ISL_4848228	USA/IL-IDPH-EFF-SV-001662/2021	2021-08-30	North America	USA	Illinois Department of Public Health	Gagnon Lab, Southern Illinois University	Keith Gagnon et al
EPI_ISL_4848235	USA/IL-IDPH-EFF-SV-001673/2021	2021-09-02	North America	USA	Illinois Department of Public Health	Gagnon Lab, Southern Illinois University	Keith Gagnon et al
EPI_ISL_4848236	USA/IL-IDPH-EFF-SV-001674/2021	2021-09-03	North America	USA	Illinois Department of Public Health	Gagnon Lab, Southern Illinois University	Keith Gagnon et al
EPI_ISL_3670742	USA/IL-IDPH-EFF-X-000174/2021	2021-03-01	North America	USA	Illinois Department of Public Health	Gagnon Lab, Southern Illinois University	Keith Gagnon et al
EPI_ISL_3670743	USA/IL-IDPH-EFF-X-000175/2021	2021-03-01	North America	USA	Illinois Department of Public Health	Gagnon Lab, Southern Illinois University	Keith Gagnon et al
EPI_ISL_1494182	USA/IL-IDPH-FAY-C-001766/2020	2020-07-25	North America	USA	Illinois Department of Public Health	Gagnon Lab, Southern Illinois University	Keith Gagnon et al
EPI_ISL_1921919	USA/IL-IDPH-FAY-C-001967/2020	2020-08-18	North America	USA	Illinois Department of Public Health	Gagnon Lab, Southern Illinois University	Keith Gagnon et al
EPI_ISL_3552229	USA/IL-IDPH-FAY-C-002077/2020	2020-08-31	North America	USA	Illinois Department of Public Health	Gagnon Lab, Southern Illinois University	Keith Gagnon et al
EPI_ISL_1494183	USA/IL-IDPH-FAY-S-0001989/2020	2020-08-27	North America	USA	Illinois Department of Public Health	Gagnon Lab, Southern Illinois University	Keith Gagnon et al
EPI_ISL_2960154	USA/IL-IDPH-FAY-S-0002425/2020	2020-09-05	North America	USA	Illinois Department of Public Health	Gagnon Lab, Southern Illinois University	Keith Gagnon et al
EPI_ISL_4848221	USA/IL-IDPH-FAY-SV-001652/2021	2021-08-31	North America	USA	Illinois Department of Public Health	Gagnon Lab, Southern Illinois University	Keith Gagnon et al
EPI_ISL_4848232	USA/IL-IDPH-FAY-SV-001669/2021	2021-09-03	North America	USA	Illinois Department of Public Health	Gagnon Lab, Southern Illinois University	Keith Gagnon et al
EPI_ISL_3670685	USA/IL-IDPH-FAY-X-000091/2021	2021-02-22	North America	USA	Illinois Department of Public Health	Gagnon Lab, Southern Illinois University	Keith Gagnon et al
EPI_ISL_3670658	USA/IL-IDPH-FOR-X-000061/2021	2021-02-04	North America	USA	Illinois Department of Public Health	Gagnon Lab, Southern Illinois University	Keith Gagnon et al
EPI_ISL_3670706	USA/IL-IDPH-FOR-X-000120/2021	2021-02-28	North America	USA	Illinois Department of Public Health	Gagnon Lab, Southern Illinois University	Keith Gagnon et al
EPI_ISL_3670713	USA/IL-IDPH-FOR-X-000128/2021	2021-02-26	North America	USA	Illinois Department of Public Health	Gagnon Lab, Southern Illinois University	Keith Gagnon et al
EPI_ISL_3670718	USA/IL-IDPH-FOR-X-000133/2021	2021-02-22	North America	USA	Illinois Department of Public Health	Gagnon Lab, Southern Illinois University	Keith Gagnon et al
EPI_ISL_3670722	USA/IL-IDPH-FOR-X-000137/2021	2021-02-25	North America	USA	Illinois Department of Public Health	Gagnon Lab, Southern Illinois University	Keith Gagnon et al
EPI_ISL_3670723	USA/IL-IDPH-FOR-X-000138/2021	2021-02-25	North America	USA	Illinois Department of Public Health	Gagnon Lab, Southern Illinois University	Keith Gagnon et al
EPI_ISL_1032704	USA/IL-IDPH-FRA-C-001533/2020	2020-06-30	North America	USA	Illinois Department of Public Health	Gagnon Lab, Southern Illinois University	Keith Gagnon et al
EPI_ISL_1494185	USA/IL-IDPH-FRA-C-001568/2020	2020-07-03	North America	USA	Illinois Department of Public Health	Gagnon Lab, Southern Illinois University	Keith Gagnon et al
EPI_ISL_1494188	USA/IL-IDPH-FRA-C-001629/2020	2020-07-11	North America	USA	Illinois Department of Public Health	Gagnon Lab, Southern Illinois University	Keith Gagnon et al
EPI_ISL_1494191	USA/IL-IDPH-FRA-C-001734/2020	2020-07-23	North America	USA	Illinois Department of Public Health	Gagnon Lab, Southern Illinois University	Keith Gagnon et al
EPI_ISL_1494193	USA/IL-IDPH-FRA-C-001774/2020	2020-07-26	North America	USA	Illinois Department of Public Health	Gagnon Lab, Southern Illinois University	Keith Gagnon et al
EPI_ISL_1652329	USA/IL-IDPH-FRA-C-001830/2020	2020-08-01	North America	USA	Illinois Department of Public Health	Gagnon Lab, Southern Illinois University	Keith Gagnon et al
EPI_ISL_1921911	USA/IL-IDPH-FRA-C-001905/2020	2020-08-10	North America	USA	Illinois Department of Public Health	Gagnon Lab, Southern Illinois University	Keith Gagnon et al
EPI_ISL_2080079	USA/IL-IDPH-FRA-C-002008/2020	2020-08-24	North America	USA	Illinois Department of Public Health	Gagnon Lab, Southern Illinois University	Keith Gagnon et al
EPI_ISL_2080103	USA/IL-IDPH-FRA-C-002057/2020	2020-08-30	North America	USA	Illinois Department of Public Health	Gagnon Lab, Southern Illinois University	Keith Gagnon et al
EPI_ISL_3254841	USA/IL-IDPH-FRA-C-002108/2020	2020-09-03	North America	USA	Illinois Department of Public Health	Gagnon Lab, Southern Illinois University	Keith Gagnon et al
EPI_ISL_3254882	USA/IL-IDPH-FRA-C-002227/2020	2020-09-16	North America	USA	Illinois Department of Public Health	Gagnon Lab, Southern Illinois University	Keith Gagnon et al
EPI_ISL_4847743	USA/IL-IDPH-FRA-C-002276/2020	2020-09-23	North America	USA	Illinois Department of Public Health	Gagnon Lab, Southern Illinois University	Keith Gagnon et al
EPI_ISL_4848273	USA/IL-IDPH-FRA-SV-001719/2021	2021-09-07	North America	USA	Illinois Department of Public Health	Gagnon Lab, Southern Illinois University	Keith Gagnon et al
EPI_ISL_4848321	USA/IL-IDPH-FRA-SV-001832/2021	2021-09-14	North America	USA	Illinois Department of Public Health	Gagnon Lab, Southern Illinois University	Keith Gagnon et al
EPI_ISL_4848328	USA/IL-IDPH-FRA-SV-001845/2021	2021-07-28	North America	USA	Illinois Department of Public Health	Gagnon Lab, Southern Illinois University	Keith Gagnon et al
EPI_ISL_4848337	USA/IL-IDPH-FRA-SV-001856/2021	2021-09-12	North America	USA	Illinois Department of Public Health	Gagnon Lab, Southern Illinois University	Keith Gagnon et al
EPI_ISL_2295894	USA/IL-IDPH-FRA-SV-00255/2021	2021-04-29	North America	USA	Illinois Department of Public Health	Gagnon Lab, Southern Illinois University	Keith Gagnon et al
EPI_ISL_2295898	USA/IL-IDPH-FRA-SV-00259/2021	2021-04-24	North America	USA	Illinois Department of Public Health	Gagnon Lab, Southern Illinois University	Keith Gagnon et al
EPI_ISL_2295899	USA/IL-IDPH-FRA-SV-00260/2021	2021-04-23	North America	USA	Illinois Department of Public Health	Gagnon Lab, Southern Illinois University	Keith Gagnon et al
EPI_ISL_2295913	USA/IL-IDPH-FRA-SV-00276/2021	2021-05-04	North America	USA	Illinois Department of Public Health	Gagnon Lab, Southern Illinois University	Keith Gagnon et al
EPI_ISL_3670784	USA/IL-IDPH-FRA-X-000235/2021	2021-05-27	North America	USA	Illinois Department of Public Health	Gagnon Lab, Southern Illinois University	Keith Gagnon et al
EPI_ISL_1323334	USA/IL-IDPH-FUL-S-0001655/2020	2020-08-05	North America	USA	Illinois Department of Public Health	Gagnon Lab, Southern Illinois University	Keith Gagnon et al
EPI_ISL_1494195	USA/IL-IDPH-FUL-S-0002034/2020	2020-08-29	North America	USA	Illinois Department of Public Health	Gagnon Lab, Southern Illinois University	Keith Gagnon et al
EPI_ISL_2960157	USA/IL-IDPH-FUL-S-0002431/2020	2020-09-01	North America	USA	Illinois Department of Public Health	Gagnon Lab, Southern Illinois University	Keith Gagnon et al
EPI_ISL_3254953	USA/IL-IDPH-FUL-S-0002544/2020	2020-09-17	North America	USA	Illinois Department of Public Health	Gagnon Lab, Southern Illinois University	Keith Gagnon et al
EPI_ISL_3254954	USA/IL-IDPH-FUL-S-0002545/2020	2020-09-21	North America	USA	Illinois Department of Public Health	Gagnon Lab, Southern Illinois University	Keith Gagnon et al
EPI_ISL_1652385	USA/IL-IDPH-FUL-S-000748/2020	2020-05-19	North America	USA	Illinois Department of Public Health	Gagnon Lab, Southern Illinois University	Keith Gagnon et al
EPI_ISL_1494199	USA/IL-IDPH-GAL-C-001718/2020	2020-07-19	North America	USA	Illinois Department of Public Health	Gagnon Lab, Southern Illinois University	Keith Gagnon et al
EPI_ISL_1494201	USA/IL-IDPH-GAL-C-001775/2020	2020-07-27	North America	USA	Illinois Department of Public Health	Gagnon Lab, Southern Illinois University	Keith Gagnon et al
EPI_ISL_1921922	USA/IL-IDPH-GAL-C-001970/2020	2020-08-18	North America	USA	Illinois Department of Public Health	Gagnon Lab, Southern Illinois University	Keith Gagnon et al
EPI_ISL_3552227	USA/IL-IDPH-GAL-C-002075/2020	2020-08-31	North America	USA	Illinois Department of Public Health	Gagnon Lab, Southern Illinois University	Keith Gagnon et al
EPI_ISL_3254777	USA/IL-IDPH-GAL-C-002095/2020	2020-09-03	North America	USA	Illinois Department of Public Health	Gagnon Lab, Southern Illinois University	Keith Gagnon et al
EPI_ISL_3254857	USA/IL-IDPH-GAL-C-002150/2020	2020-09-09	North America	USA	Illinois Department of Public Health	Gagnon Lab, Southern Illinois University	Keith Gagnon et al
EPI_ISL_3254900	USA/IL-IDPH-GAL-C-002273/2020	2020-09-22	North America	USA	Illinois Department of Public Health	Gagnon Lab, Southern Illinois University	Keith Gagnon et al
EPI_ISL_1494202	USA/IL-IDPH-GAL-SV-000057/2021	2021-03-07	North America	USA	Illinois Department of Public Health	Gagnon Lab, Southern Illinois University	Keith Gagnon et al
EPI_ISL_1921972	USA/IL-IDPH-GAL-SV-000091/2021	2021-03-16	North America	USA	Illinois Department of Public Health	Gagnon Lab, Southern Illinois University	Keith Gagnon et al
EPI_ISL_1652466	USA/IL-IDPH-GAL-SV-000107/2021	2021-03-24	North America	USA	Illinois Department of Public Health	Gagnon Lab, Southern Illinois University	Keith Gagnon et al
EPI_ISL_1494203	USA/IL-IDPH-GRE-C-001770/2020	2020-07-25	North America	USA	Illinois Department of Public Health	Gagnon Lab, Southern Illinois University	Keith Gagnon et al
EPI_ISL_3254869	USA/IL-IDPH-GRE-C-002177/2020	2020-09-11	North America	USA	Illinois Department of Public Health	Gagnon Lab, Southern Illinois University	Keith Gagnon et al
EPI_ISL_1032778	USA/IL-IDPH-GRE-S-0001333/2020	2020-07-14	North America	USA	Illinois Department of Public Health	Gagnon Lab, Southern Illinois University	Keith Gagnon et al
EPI_ISL_1032798	USA/IL-IDPH-GRE-S-0001365/2020	2020-07-16	North America	USA	Illinois Department of Public Health	Gagnon Lab, Southern Illinois University	Keith Gagnon et al
EPI_ISL_2295828	USA/IL-IDPH-GRE-S-0001574/2020	2020-07-31	North America	USA	Illinois Department of Public Health	Gagnon Lab, Southern Illinois University	Keith Gagnon et al
EPI_ISL_1323314	USA/IL-IDPH-GRE-S-0001624/2020	2020-08-03	North America	USA	Illinois Department of Public Health	Gagnon Lab, Southern Illinois University	Keith Gagnon et al
EPI_ISL_1494204	USA/IL-IDPH-GRE-S-0001685/2020	2020-08-06	North America	USA	Illinois Department of Public Health	Gagnon Lab, Southern Illinois University	Keith Gagnon et al
EPI_ISL_1494207	USA/IL-IDPH-GRE-S-0001992/2020	2020-08-27	North America	USA	Illinois Department of Public Health	Gagnon Lab, Southern Illinois University	Keith Gagnon et al
EPI_ISL_1494208	USA/IL-IDPH-GRE-S-0002033/2020	2020-08-29	North America	USA	Illinois Department of Public Health	Gagnon Lab, Southern Illinois University	Keith Gagnon et al
EPI_ISL_2801173	USA/IL-IDPH-GRE-S-0002114/2020	2020-09-30	North America	USA	Illinois Department of Public Health	Gagnon Lab, Southern Illinois University	Keith Gagnon et al
EPI_ISL_3254917	USA/IL-IDPH-GRE-S-0002479/2020	2020-09-01	North America	USA	Illinois Department of Public Health	Gagnon Lab, Southern Illinois University	Keith Gagnon et al
EPI_ISL_3254920	USA/IL-IDPH-GRE-S-0002483/2020	2020-09-17	North America	USA	Illinois Department of Public Health	Gagnon Lab, Southern Illinois University	Keith Gagnon et al
EPI_ISL_1494209	USA/IL-IDPH-GRU-C-001597/2020	2020-07-15	North America	USA	Illinois Department of Public Health	Gagnon Lab, Southern Illinois University	Keith Gagnon et al
EPI_ISL_1323221	USA/IL-IDPH-GRU-S-000985/2020	2020-06-07	North America	USA	Illinois Department of Public Health	Gagnon Lab, Southern Illinois University	Keith Gagnon et al
EPI_ISL_1323222	USA/IL-IDPH-GRU-S-000987/2020	2020-06-07	North America	USA	Illinois Department of Public Health	Gagnon Lab, Southern Illinois University	Keith Gagnon et al
EPI_ISL_1494210	USA/IL-IDPH-HAM-C-001565/2020	2020-07-04	North America	USA	Illinois Department of Public Health	Gagnon Lab, Southern Illinois University	Keith Gagnon et al
EPI_ISL_1494211	USA/IL-IDPH-HAM-C-001680/2020	2020-07-18	North America	USA	Illinois Department of Public Health	Gagnon Lab, Southern Illinois University	Keith Gagnon et al
EPI_ISL_1494212	USA/IL-IDPH-HAM-C-001689/2020	2020-07-25	North America	USA	Illinois Department of Public Health	Gagnon Lab, Southern Illinois University	Keith Gagnon et al
EPI_ISL_1652368	USA/IL-IDPH-HAM-C-001948/2020	2020-08-16	North America	USA	Illinois Department of Public Health	Gagnon Lab, Southern Illinois University	Keith Gagnon et al
EPI_ISL_1494215	USA/IL-IDPH-HAM-SV-000071/2021	2021-03-09	North America	USA	Illinois Department of Public Health	Gagnon Lab, Southern Illinois University	Keith Gagnon et al
EPI_ISL_1494216	USA/IL-IDPH-HAN-C-001767/2020	2020-07-25	North America	USA	Illinois Department of Public Health	Gagnon Lab, Southern Illinois University	Keith Gagnon et al
EPI_ISL_1494217	USA/IL-IDPH-HAN-S-0001722/2020	2020-08-09	North America	USA	Illinois Department of Public Health	Gagnon Lab, Southern Illinois University	Keith Gagnon et al
EPI_ISL_1494218	USA/IL-IDPH-HAN-S-0001727/2020	2020-08-09	North America	USA	Illinois Department of Public Health	Gagnon Lab, Southern Illinois University	Keith Gagnon et al
EPI_ISL_1494219	USA/IL-IDPH-HAN-S-0001739/2020	2020-08-11	North America	USA	Illinois Department of Public Health	Gagnon Lab, Southern Illinois University	Keith Gagnon et al
EPI_ISL_2801203	USA/IL-IDPH-HAN-S-0002183/2020	2020-09-14	North America	USA	Illinois Department of Public Health	Gagnon Lab, Southern Illinois University	Keith Gagnon et al
EPI_ISL_2801245	USA/IL-IDPH-HAN-S-0002288/2020	2020-09-21	North America	USA	Illinois Department of Public Health	Gagnon Lab, Southern Illinois University	Keith Gagnon et al
EPI_ISL_2801300	USA/IL-IDPH-HAN-S-0002408/2020	2020-09-28	North America	USA	Illinois Department of Public Health	Gagnon Lab, Southern Illinois University	Keith Gagnon et al
EPI_ISL_2960173	USA/IL-IDPH-HAN-S-0002467/2020	2020-09-30	North America	USA	Illinois Department of Public Health	Gagnon Lab, Southern Illinois University	Keith Gagnon et al
EPI_ISL_1494220	USA/IL-IDPH-HAR-C-001644/2020	2020-07-14	North America	USA	Illinois Department of Public Health	Gagnon Lab, Southern Illinois University	Keith Gagnon et al
EPI_ISL_1494221	USA/IL-IDPH-HAR-C-001660/2020	2020-07-16	North America	USA	Illinois Department of Public Health	Gagnon Lab, Southern Illinois University	Keith Gagnon et al
EPI_ISL_1494224	USA/IL-IDPH-HAR-C-001752/2020	2020-07-25	North America	USA	Illinois Department of Public Health	Gagnon Lab, Southern Illinois University	Keith Gagnon et al
EPI_ISL_1494225	USA/IL-IDPH-HAR-C-001760/2020	2020-07-26	North America	USA	Illinois Department of Public Health	Gagnon Lab, Southern Illinois University	Keith Gagnon et al
EPI_ISL_2080102	USA/IL-IDPH-HAR-C-002055/2020	2020-08-30	North America	USA	Illinois Department of Public Health	Gagnon Lab, Southern Illinois University	Keith Gagnon et al
EPI_ISL_3552228	USA/IL-IDPH-HAR-C-002076/2020	2020-08-31	North America	USA	Illinois Department of Public Health	Gagnon Lab, Southern Illinois University	Keith Gagnon et al
EPI_ISL_3254871	USA/IL-IDPH-HAR-C-002182/2020	2020-09-10	North America	USA	Illinois Department of Public Health	Gagnon Lab, Southern Illinois University	Keith Gagnon et al
EPI_ISL_3254879	USA/IL-IDPH-HAR-C-002217/2020	2020-09-15	North America	USA	Illinois Department of Public Health	Gagnon Lab, Southern Illinois University	Keith Gagnon et al
EPI_ISL_3254907	USA/IL-IDPH-HAR-C-002295/2020	2020-09-25	North America	USA	Illinois Department of Public Health	Gagnon Lab, Southern Illinois University	Keith Gagnon et al
EPI_ISL_1921955	USA/IL-IDPH-HEN-S-0001182/2020	2020-06-27	North America	USA	Illinois Department of Public Health	Gagnon Lab, Southern Illinois University	Keith Gagnon et al
EPI_ISL_1494226	USA/IL-IDPH-HEN-S-0001812/2020	2020-08-15	North America	USA	Illinois Department of Public Health	Gagnon Lab, Southern Illinois University	Keith Gagnon et al
EPI_ISL_2801177	USA/IL-IDPH-HEN-S-0002130/2020	2020-09-24	North America	USA	Illinois Department of Public Health	Gagnon Lab, Southern Illinois University	Keith Gagnon et al
EPI_ISL_1323332	USA/IL-IDPH-HND-S-0001653/2020	2020-08-05	North America	USA	Illinois Department of Public Health	Gagnon Lab, Southern Illinois University	Keith Gagnon et al
EPI_ISL_1494227	USA/IL-IDPH-HND-S-0001725/2020	2020-08-09	North America	USA	Illinois Department of Public Health	Gagnon Lab, Southern Illinois University	Keith Gagnon et al
EPI_ISL_1494228	USA/IL-IDPH-HND-S-0001821/2020	2020-08-15	North America	USA	Illinois Department of Public Health	Gagnon Lab, Southern Illinois University	Keith Gagnon et al
EPI_ISL_1323352	USA/IL-IDPH-HND-S-0001879/2020	2020-08-19	North America	USA	Illinois Department of Public Health	Gagnon Lab, Southern Illinois University	Keith Gagnon et al
EPI_ISL_2801214	USA/IL-IDPH-HND-S-0002201/2020	2020-09-14	North America	USA	Illinois Department of Public Health	Gagnon Lab, Southern Illinois University	Keith Gagnon et al
EPI_ISL_2960177	USA/IL-IDPH-HND-S-0002473/2020	2020-09-28	North America	USA	Illinois Department of Public Health	Gagnon Lab, Southern Illinois University	Keith Gagnon et al
EPI_ISL_2960180	USA/IL-IDPH-HND-S-0002477/2020	2020-09-23	North America	USA	Illinois Department of Public Health	Gagnon Lab, Southern Illinois University	Keith Gagnon et al
EPI_ISL_1652373	USA/IL-IDPH-HND-S-000711/2020	2020-05-16	North America	USA	Illinois Department of Public Health	Gagnon Lab, Southern Illinois University	Keith Gagnon et al
EPI_ISL_848514	USA/IL-IDPH-I-000033/2020	2020-10-15	North America	USA	Illinois Department of Public Health	Gagnon Lab, Southern Illinois University	Keith Gagnon et al
EPI_ISL_848455	USA/IL-IDPH-I-000041/2020	2020-10-16	North America	USA	Illinois Department of Public Health	Gagnon Lab, Southern Illinois University	Keith Gagnon et al
EPI_ISL_848518	USA/IL-IDPH-I-000045/2020	2020-10-16	North America	USA	Illinois Department of Public Health	Gagnon Lab, Southern Illinois University	Keith Gagnon et al
EPI_ISL_848511	USA/IL-IDPH-I-000053/2020	2020-10-14	North America	USA	Illinois Department of Public Health	Gagnon Lab, Southern Illinois University	Keith Gagnon et al
EPI_ISL_848512	USA/IL-IDPH-I-000058/2020	2020-10-14	North America	USA	Illinois Department of Public Health	Gagnon Lab, Southern Illinois University	Keith Gagnon et al
EPI_ISL_848360	USA/IL-IDPH-I-000084/2020	2020-10-14	North America	USA	Illinois Department of Public Health	Gagnon Lab, Southern Illinois University	Keith Gagnon et al
EPI_ISL_848515	USA/IL-IDPH-I-000085/2020	2020-10-15	North America	USA	Illinois Department of Public Health	Gagnon Lab, Southern Illinois University	Keith Gagnon et al
EPI_ISL_848368	USA/IL-IDPH-I-000088/2020	2020-10-16	North America	USA	Illinois Department of Public Health	Gagnon Lab, Southern Illinois University	Keith Gagnon et al
EPI_ISL_848372	USA/IL-IDPH-I-000099/2020	2020-10-16	North America	USA	Illinois Department of Public Health	Gagnon Lab, Southern Illinois University	Keith Gagnon et al
EPI_ISL_848327	USA/IL-IDPH-I-000101/2020	2020-10-07	North America	USA	Illinois Department of Public Health	Gagnon Lab, Southern Illinois University	Keith Gagnon et al
EPI_ISL_848332	USA/IL-IDPH-I-000104/2020	2020-10-08	North America	USA	Illinois Department of Public Health	Gagnon Lab, Southern Illinois University	Keith Gagnon et al
EPI_ISL_848333	USA/IL-IDPH-I-000105/2020	2020-10-08	North America	USA	Illinois Department of Public Health	Gagnon Lab, Southern Illinois University	Keith Gagnon et al
EPI_ISL_848497	USA/IL-IDPH-I-000114/2020	2020-10-06	North America	USA	Illinois Department of Public Health	Gagnon Lab, Southern Illinois University	Keith Gagnon et al
EPI_ISL_848335	USA/IL-IDPH-I-000120/2020	2020-10-08	North America	USA	Illinois Department of Public Health	Gagnon Lab, Southern Illinois University	Keith Gagnon et al
EPI_ISL_848336	USA/IL-IDPH-I-000121/2020	2020-10-08	North America	USA	Illinois Department of Public Health	Gagnon Lab, Southern Illinois University	Keith Gagnon et al
EPI_ISL_848337	USA/IL-IDPH-I-000123/2020	2020-10-08	North America	USA	Illinois Department of Public Health	Gagnon Lab, Southern Illinois University	Keith Gagnon et al
EPI_ISL_848341	USA/IL-IDPH-I-000132/2020	2020-10-08	North America	USA	Illinois Department of Public Health	Gagnon Lab, Southern Illinois University	Keith Gagnon et al
EPI_ISL_848342	USA/IL-IDPH-I-000133/2020	2020-10-08	North America	USA	Illinois Department of Public Health	Gagnon Lab, Southern Illinois University	Keith Gagnon et al
EPI_ISL_848344	USA/IL-IDPH-I-000138/2020	2020-10-08	North America	USA	Illinois Department of Public Health	Gagnon Lab, Southern Illinois University	Keith Gagnon et al
EPI_ISL_848346	USA/IL-IDPH-I-000140/2020	2020-10-08	North America	USA	Illinois Department of Public Health	Gagnon Lab, Southern Illinois University	Keith Gagnon et al
EPI_ISL_848348	USA/IL-IDPH-I-000152/2020	2020-10-09	North America	USA	Illinois Department of Public Health	Gagnon Lab, Southern Illinois University	Keith Gagnon et al
EPI_ISL_848505	USA/IL-IDPH-I-000153/2020	2020-10-09	North America	USA	Illinois Department of Public Health	Gagnon Lab, Southern Illinois University	Keith Gagnon et al
EPI_ISL_848350	USA/IL-IDPH-I-000155/2020	2020-10-09	North America	USA	Illinois Department of Public Health	Gagnon Lab, Southern Illinois University	Keith Gagnon et al
EPI_ISL_848507	USA/IL-IDPH-I-000159/2020	2020-10-09	North America	USA	Illinois Department of Public Health	Gagnon Lab, Southern Illinois University	Keith Gagnon et al
EPI_ISL_848508	USA/IL-IDPH-I-000161/2020	2020-10-09	North America	USA	Illinois Department of Public Health	Gagnon Lab, Southern Illinois University	Keith Gagnon et al
EPI_ISL_848352	USA/IL-IDPH-I-000162/2020	2020-10-09	North America	USA	Illinois Department of Public Health	Gagnon Lab, Southern Illinois University	Keith Gagnon et al
EPI_ISL_848509	USA/IL-IDPH-I-000164/2020	2020-10-09	North America	USA	Illinois Department of Public Health	Gagnon Lab, Southern Illinois University	Keith Gagnon et al
EPI_ISL_848463	USA/IL-IDPH-I-000165/2020	2020-10-09	North America	USA	Illinois Department of Public Health	Gagnon Lab, Southern Illinois University	Keith Gagnon et al
EPI_ISL_848504	USA/IL-IDPH-I-000167/2020	2020-10-08	North America	USA	Illinois Department of Public Health	Gagnon Lab, Southern Illinois University	Keith Gagnon et al
EPI_ISL_848353	USA/IL-IDPH-I-000169/2020	2020-10-09	North America	USA	Illinois Department of Public Health	Gagnon Lab, Southern Illinois University	Keith Gagnon et al
EPI_ISL_848354	USA/IL-IDPH-I-000170/2020	2020-10-09	North America	USA	Illinois Department of Public Health	Gagnon Lab, Southern Illinois University	Keith Gagnon et al
EPI_ISL_848498	USA/IL-IDPH-I-000172/2020	2020-10-07	North America	USA	Illinois Department of Public Health	Gagnon Lab, Southern Illinois University	Keith Gagnon et al
EPI_ISL_848331	USA/IL-IDPH-I-000181/2020	2020-10-07	North America	USA	Illinois Department of Public Health	Gagnon Lab, Southern Illinois University	Keith Gagnon et al
EPI_ISL_848319	USA/IL-IDPH-I-000184/2020	2020-09-30	North America	USA	Illinois Department of Public Health	Gagnon Lab, Southern Illinois University	Keith Gagnon et al
EPI_ISL_848323	USA/IL-IDPH-I-000189/2020	2020-10-05	North America	USA	Illinois Department of Public Health	Gagnon Lab, Southern Illinois University	Keith Gagnon et al
EPI_ISL_848324	USA/IL-IDPH-I-000190/2020	2020-10-05	North America	USA	Illinois Department of Public Health	Gagnon Lab, Southern Illinois University	Keith Gagnon et al
EPI_ISL_848326	USA/IL-IDPH-I-000194/2020	2020-10-05	North America	USA	Illinois Department of Public Health	Gagnon Lab, Southern Illinois University	Keith Gagnon et al
EPI_ISL_848496	USA/IL-IDPH-I-000195/2020	2020-10-05	North America	USA	Illinois Department of Public Health	Gagnon Lab, Southern Illinois University	Keith Gagnon et al
EPI_ISL_848374	USA/IL-IDPH-I-000200/2020	2020-10-17	North America	USA	Illinois Department of Public Health	Gagnon Lab, Southern Illinois University	Keith Gagnon et al
EPI_ISL_848391	USA/IL-IDPH-I-000252/2020	2020-11-17	North America	USA	Illinois Department of Public Health	Gagnon Lab, Southern Illinois University	Keith Gagnon et al
EPI_ISL_848381	USA/IL-IDPH-I-000287/2020	2020-10-27	North America	USA	Illinois Department of Public Health	Gagnon Lab, Southern Illinois University	Keith Gagnon et al
EPI_ISL_848296	USA/IL-IDPH-I-000293/2020	2020-07-09	North America	USA	Illinois Department of Public Health	Gagnon Lab, Southern Illinois University	Keith Gagnon et al
EPI_ISL_848483	USA/IL-IDPH-I-000297/2020	2020-07-09	North America	USA	Illinois Department of Public Health	Gagnon Lab, Southern Illinois University	Keith Gagnon et al
EPI_ISL_848530	USA/IL-IDPH-I-000406/2020	2020-11-30	North America	USA	Illinois Department of Public Health	Gagnon Lab, Southern Illinois University	Keith Gagnon et al
EPI_ISL_848416	USA/IL-IDPH-I-000412/2020	2020-11-30	North America	USA	Illinois Department of Public Health	Gagnon Lab, Southern Illinois University	Keith Gagnon et al
EPI_ISL_848531	USA/IL-IDPH-I-000413/2020	2020-11-30	North America	USA	Illinois Department of Public Health	Gagnon Lab, Southern Illinois University	Keith Gagnon et al
EPI_ISL_848417	USA/IL-IDPH-I-000414/2020	2020-11-30	North America	USA	Illinois Department of Public Health	Gagnon Lab, Southern Illinois University	Keith Gagnon et al
EPI_ISL_848439	USA/IL-IDPH-I-000419/2020	2020-11-30	North America	USA	Illinois Department of Public Health	Gagnon Lab, Southern Illinois University	Keith Gagnon et al
EPI_ISL_848532	USA/IL-IDPH-I-000420/2020	2020-11-30	North America	USA	Illinois Department of Public Health	Gagnon Lab, Southern Illinois University	Keith Gagnon et al
EPI_ISL_848419	USA/IL-IDPH-I-000422/2020	2020-12-01	North America	USA	Illinois Department of Public Health	Gagnon Lab, Southern Illinois University	Keith Gagnon et al
EPI_ISL_848462	USA/IL-IDPH-I-000440/2020	2020-12-02	North America	USA	Illinois Department of Public Health	Gagnon Lab, Southern Illinois University	Keith Gagnon et al
EPI_ISL_848424	USA/IL-IDPH-I-000446/2020	2020-12-02	North America	USA	Illinois Department of Public Health	Gagnon Lab, Southern Illinois University	Keith Gagnon et al
EPI_ISL_848529	USA/IL-IDPH-I-000449/2020	2020-11-27	North America	USA	Illinois Department of Public Health	Gagnon Lab, Southern Illinois University	Keith Gagnon et al
EPI_ISL_848397	USA/IL-IDPH-I-000453/2020	2020-11-24	North America	USA	Illinois Department of Public Health	Gagnon Lab, Southern Illinois University	Keith Gagnon et al
EPI_ISL_848398	USA/IL-IDPH-I-000455/2020	2020-11-24	North America	USA	Illinois Department of Public Health	Gagnon Lab, Southern Illinois University	Keith Gagnon et al
EPI_ISL_848461	USA/IL-IDPH-I-000459/2020	2020-11-24	North America	USA	Illinois Department of Public Health	Gagnon Lab, Southern Illinois University	Keith Gagnon et al
EPI_ISL_848400	USA/IL-IDPH-I-000461/2020	2020-11-24	North America	USA	Illinois Department of Public Health	Gagnon Lab, Southern Illinois University	Keith Gagnon et al
EPI_ISL_848401	USA/IL-IDPH-I-000465/2020	2020-11-24	North America	USA	Illinois Department of Public Health	Gagnon Lab, Southern Illinois University	Keith Gagnon et al
EPI_ISL_848528	USA/IL-IDPH-I-000471/2020	2020-11-25	North America	USA	Illinois Department of Public Health	Gagnon Lab, Southern Illinois University	Keith Gagnon et al
EPI_ISL_848405	USA/IL-IDPH-I-000477/2020	2020-11-25	North America	USA	Illinois Department of Public Health	Gagnon Lab, Southern Illinois University	Keith Gagnon et al
EPI_ISL_848408	USA/IL-IDPH-I-000482/2020	2020-11-25	North America	USA	Illinois Department of Public Health	Gagnon Lab, Southern Illinois University	Keith Gagnon et al
EPI_ISL_848404	USA/IL-IDPH-I-000484/2020	2020-11-24	North America	USA	Illinois Department of Public Health	Gagnon Lab, Southern Illinois University	Keith Gagnon et al
EPI_ISL_848412	USA/IL-IDPH-I-000485/2020	2020-11-27	North America	USA	Illinois Department of Public Health	Gagnon Lab, Southern Illinois University	Keith Gagnon et al
EPI_ISL_848377	USA/IL-IDPH-I-000490/2020	2020-10-23	North America	USA	Illinois Department of Public Health	Gagnon Lab, Southern Illinois University	Keith Gagnon et al
EPI_ISL_848382	USA/IL-IDPH-I-000493/2020	2020-11-02	North America	USA	Illinois Department of Public Health	Gagnon Lab, Southern Illinois University	Keith Gagnon et al
EPI_ISL_848481	USA/IL-IDPH-I-000500/2020	2020-07-08	North America	USA	Illinois Department of Public Health	Gagnon Lab, Southern Illinois University	Keith Gagnon et al
EPI_ISL_962067	USA/IL-IDPH-I-000504/2020	2020-12-08	North America	USA	Illinois Department of Public Health	Gagnon Lab, Southern Illinois University	Keith Gagnon et al
EPI_ISL_962068	USA/IL-IDPH-I-000505/2020	2020-12-07	North America	USA	Illinois Department of Public Health	Gagnon Lab, Southern Illinois University	Keith Gagnon et al
EPI_ISL_962070	USA/IL-IDPH-I-000507/2020	2020-12-08	North America	USA	Illinois Department of Public Health	Gagnon Lab, Southern Illinois University	Keith Gagnon et al
EPI_ISL_962071	USA/IL-IDPH-I-000511/2020	2020-12-09	North America	USA	Illinois Department of Public Health	Gagnon Lab, Southern Illinois University	Keith Gagnon et al
EPI_ISL_962015	USA/IL-IDPH-I-000513/2020	2020-12-09	North America	USA	Illinois Department of Public Health	Gagnon Lab, Southern Illinois University	Keith Gagnon et al
EPI_ISL_962072	USA/IL-IDPH-I-000514/2020	2020-12-08	North America	USA	Illinois Department of Public Health	Gagnon Lab, Southern Illinois University	Keith Gagnon et al
EPI_ISL_962073	USA/IL-IDPH-I-000516/2020	2020-12-09	North America	USA	Illinois Department of Public Health	Gagnon Lab, Southern Illinois University	Keith Gagnon et al
EPI_ISL_962074	USA/IL-IDPH-I-000517/2020	2020-12-09	North America	USA	Illinois Department of Public Health	Gagnon Lab, Southern Illinois University	Keith Gagnon et al
EPI_ISL_962075	USA/IL-IDPH-I-000518/2020	2020-12-09	North America	USA	Illinois Department of Public Health	Gagnon Lab, Southern Illinois University	Keith Gagnon et al
EPI_ISL_962076	USA/IL-IDPH-I-000519/2020	2020-12-09	North America	USA	Illinois Department of Public Health	Gagnon Lab, Southern Illinois University	Keith Gagnon et al
EPI_ISL_962077	USA/IL-IDPH-I-000521/2020	2020-12-09	North America	USA	Illinois Department of Public Health	Gagnon Lab, Southern Illinois University	Keith Gagnon et al
EPI_ISL_962078	USA/IL-IDPH-I-000524/2020	2020-12-08	North America	USA	Illinois Department of Public Health	Gagnon Lab, Southern Illinois University	Keith Gagnon et al
EPI_ISL_962084	USA/IL-IDPH-I-000539/2020	2020-12-09	North America	USA	Illinois Department of Public Health	Gagnon Lab, Southern Illinois University	Keith Gagnon et al
EPI_ISL_962085	USA/IL-IDPH-I-000540/2020	2020-12-10	North America	USA	Illinois Department of Public Health	Gagnon Lab, Southern Illinois University	Keith Gagnon et al
EPI_ISL_962086	USA/IL-IDPH-I-000542/2020	2020-12-10	North America	USA	Illinois Department of Public Health	Gagnon Lab, Southern Illinois University	Keith Gagnon et al
EPI_ISL_962087	USA/IL-IDPH-I-000543/2020	2020-12-10	North America	USA	Illinois Department of Public Health	Gagnon Lab, Southern Illinois University	Keith Gagnon et al
EPI_ISL_962092	USA/IL-IDPH-I-000553/2020	2020-12-11	North America	USA	Illinois Department of Public Health	Gagnon Lab, Southern Illinois University	Keith Gagnon et al
EPI_ISL_962093	USA/IL-IDPH-I-000554/2020	2020-12-11	North America	USA	Illinois Department of Public Health	Gagnon Lab, Southern Illinois University	Keith Gagnon et al
EPI_ISL_962094	USA/IL-IDPH-I-000555/2020	2020-12-11	North America	USA	Illinois Department of Public Health	Gagnon Lab, Southern Illinois University	Keith Gagnon et al
EPI_ISL_962095	USA/IL-IDPH-I-000561/2020	2020-12-11	North America	USA	Illinois Department of Public Health	Gagnon Lab, Southern Illinois University	Keith Gagnon et al
EPI_ISL_962097	USA/IL-IDPH-I-000564/2020	2020-12-11	North America	USA	Illinois Department of Public Health	Gagnon Lab, Southern Illinois University	Keith Gagnon et al
EPI_ISL_962100	USA/IL-IDPH-I-000568/2020	2020-12-11	North America	USA	Illinois Department of Public Health	Gagnon Lab, Southern Illinois University	Keith Gagnon et al
EPI_ISL_962101	USA/IL-IDPH-I-000569/2020	2020-11-02	North America	USA	Illinois Department of Public Health	Gagnon Lab, Southern Illinois University	Keith Gagnon et al
EPI_ISL_962102	USA/IL-IDPH-I-000570/2020	2020-11-01	North America	USA	Illinois Department of Public Health	Gagnon Lab, Southern Illinois University	Keith Gagnon et al
EPI_ISL_961976	USA/IL-IDPH-I-000576/2020	2020-10-12	North America	USA	Illinois Department of Public Health	Gagnon Lab, Southern Illinois University	Keith Gagnon et al
EPI_ISL_962104	USA/IL-IDPH-I-000592/2020	2020-05-22	North America	USA	Illinois Department of Public Health	Gagnon Lab, Southern Illinois University	Keith Gagnon et al
EPI_ISL_962105	USA/IL-IDPH-I-000594/2020	2020-05-22	North America	USA	Illinois Department of Public Health	Gagnon Lab, Southern Illinois University	Keith Gagnon et al
EPI_ISL_962107	USA/IL-IDPH-I-000599/2020	2020-11-25	North America	USA	Illinois Department of Public Health	Gagnon Lab, Southern Illinois University	Keith Gagnon et al
EPI_ISL_848432	USA/IL-IDPH-I-000604/2020	2020-12-17	North America	USA	Illinois Department of Public Health	Gagnon Lab, Southern Illinois University	Keith Gagnon et al
EPI_ISL_848433	USA/IL-IDPH-I-000605/2020	2020-12-17	North America	USA	Illinois Department of Public Health	Gagnon Lab, Southern Illinois University	Keith Gagnon et al
EPI_ISL_848459	USA/IL-IDPH-I-000606/2020	2020-12-17	North America	USA	Illinois Department of Public Health	Gagnon Lab, Southern Illinois University	Keith Gagnon et al
EPI_ISL_848434	USA/IL-IDPH-I-000608/2020	2020-12-17	North America	USA	Illinois Department of Public Health	Gagnon Lab, Southern Illinois University	Keith Gagnon et al
EPI_ISL_848539	USA/IL-IDPH-I-000609/2020	2020-12-17	North America	USA	Illinois Department of Public Health	Gagnon Lab, Southern Illinois University	Keith Gagnon et al
EPI_ISL_848545	USA/IL-IDPH-I-000611/2020	2020-12-18	North America	USA	Illinois Department of Public Health	Gagnon Lab, Southern Illinois University	Keith Gagnon et al
EPI_ISL_848437	USA/IL-IDPH-I-000612/2020	2020-12-18	North America	USA	Illinois Department of Public Health	Gagnon Lab, Southern Illinois University	Keith Gagnon et al
EPI_ISL_848429	USA/IL-IDPH-I-000623/2020	2020-12-15	North America	USA	Illinois Department of Public Health	Gagnon Lab, Southern Illinois University	Keith Gagnon et al
EPI_ISL_848458	USA/IL-IDPH-I-000636/2020	2020-12-14	North America	USA	Illinois Department of Public Health	Gagnon Lab, Southern Illinois University	Keith Gagnon et al
EPI_ISL_848427	USA/IL-IDPH-I-000651/2020	2020-12-14	North America	USA	Illinois Department of Public Health	Gagnon Lab, Southern Illinois University	Keith Gagnon et al
EPI_ISL_848537	USA/IL-IDPH-I-000653/2020	2020-12-15	North America	USA	Illinois Department of Public Health	Gagnon Lab, Southern Illinois University	Keith Gagnon et al
EPI_ISL_848430	USA/IL-IDPH-I-000654/2020	2020-12-15	North America	USA	Illinois Department of Public Health	Gagnon Lab, Southern Illinois University	Keith Gagnon et al
EPI_ISL_848428	USA/IL-IDPH-I-000656/2020	2020-12-14	North America	USA	Illinois Department of Public Health	Gagnon Lab, Southern Illinois University	Keith Gagnon et al
EPI_ISL_848431	USA/IL-IDPH-I-000659/2020	2020-12-16	North America	USA	Illinois Department of Public Health	Gagnon Lab, Southern Illinois University	Keith Gagnon et al
EPI_ISL_848435	USA/IL-IDPH-I-000660/2020	2020-12-17	North America	USA	Illinois Department of Public Health	Gagnon Lab, Southern Illinois University	Keith Gagnon et al
EPI_ISL_848436	USA/IL-IDPH-I-000661/2020	2020-12-17	North America	USA	Illinois Department of Public Health	Gagnon Lab, Southern Illinois University	Keith Gagnon et al
EPI_ISL_848534	USA/IL-IDPH-I-000663/2020	2020-12-02	North America	USA	Illinois Department of Public Health	Gagnon Lab, Southern Illinois University	Keith Gagnon et al
EPI_ISL_848543	USA/IL-IDPH-I-000668/2020	2020-12-17	North America	USA	Illinois Department of Public Health	Gagnon Lab, Southern Illinois University	Keith Gagnon et al
EPI_ISL_848544	USA/IL-IDPH-I-000669/2020	2020-12-17	North America	USA	Illinois Department of Public Health	Gagnon Lab, Southern Illinois University	Keith Gagnon et al
EPI_ISL_848536	USA/IL-IDPH-I-000674/2020	2020-12-14	North America	USA	Illinois Department of Public Health	Gagnon Lab, Southern Illinois University	Keith Gagnon et al
EPI_ISL_848418	USA/IL-IDPH-I-000678/2020	2020-11-30	North America	USA	Illinois Department of Public Health	Gagnon Lab, Southern Illinois University	Keith Gagnon et al
EPI_ISL_848527	USA/IL-IDPH-I-000682/2020	2020-11-24	North America	USA	Illinois Department of Public Health	Gagnon Lab, Southern Illinois University	Keith Gagnon et al
EPI_ISL_848423	USA/IL-IDPH-I-000684/2020	2020-12-01	North America	USA	Illinois Department of Public Health	Gagnon Lab, Southern Illinois University	Keith Gagnon et al
EPI_ISL_848533	USA/IL-IDPH-I-000685/2020	2020-12-01	North America	USA	Illinois Department of Public Health	Gagnon Lab, Southern Illinois University	Keith Gagnon et al
EPI_ISL_848494	USA/IL-IDPH-I-000688/2020	2020-08-03	North America	USA	Illinois Department of Public Health	Gagnon Lab, Southern Illinois University	Keith Gagnon et al
EPI_ISL_848318	USA/IL-IDPH-I-000690/2020	2020-08-03	North America	USA	Illinois Department of Public Health	Gagnon Lab, Southern Illinois University	Keith Gagnon et al
EPI_ISL_848379	USA/IL-IDPH-I-000699/2020	2020-10-26	North America	USA	Illinois Department of Public Health	Gagnon Lab, Southern Illinois University	Keith Gagnon et al
EPI_ISL_962013	USA/IL-IDPH-I-000710/2020	2020-12-28	North America	USA	Illinois Department of Public Health	Gagnon Lab, Southern Illinois University	Keith Gagnon et al
EPI_ISL_962109	USA/IL-IDPH-I-000718/2020	2020-12-29	North America	USA	Illinois Department of Public Health	Gagnon Lab, Southern Illinois University	Keith Gagnon et al
EPI_ISL_962110	USA/IL-IDPH-I-000719/2020	2020-12-29	North America	USA	Illinois Department of Public Health	Gagnon Lab, Southern Illinois University	Keith Gagnon et al
EPI_ISL_962111	USA/IL-IDPH-I-000722/2020	2020-12-29	North America	USA	Illinois Department of Public Health	Gagnon Lab, Southern Illinois University	Keith Gagnon et al
EPI_ISL_962114	USA/IL-IDPH-I-000739/2020	2020-12-30	North America	USA	Illinois Department of Public Health	Gagnon Lab, Southern Illinois University	Keith Gagnon et al
EPI_ISL_962115	USA/IL-IDPH-I-000740/2020	2020-12-30	North America	USA	Illinois Department of Public Health	Gagnon Lab, Southern Illinois University	Keith Gagnon et al
EPI_ISL_962119	USA/IL-IDPH-I-000750/2020	2020-12-30	North America	USA	Illinois Department of Public Health	Gagnon Lab, Southern Illinois University	Keith Gagnon et al
EPI_ISL_962121	USA/IL-IDPH-I-000762/2021	2021-01-02	North America	USA	Illinois Department of Public Health	Gagnon Lab, Southern Illinois University	Keith Gagnon et al
EPI_ISL_962123	USA/IL-IDPH-I-000774/2020	2020-12-15	North America	USA	Illinois Department of Public Health	Gagnon Lab, Southern Illinois University	Keith Gagnon et al
EPI_ISL_962124	USA/IL-IDPH-I-000777/2020	2020-12-23	North America	USA	Illinois Department of Public Health	Gagnon Lab, Southern Illinois University	Keith Gagnon et al
EPI_ISL_962125	USA/IL-IDPH-I-000794/2020	2020-12-21	North America	USA	Illinois Department of Public Health	Gagnon Lab, Southern Illinois University	Keith Gagnon et al
EPI_ISL_962128	USA/IL-IDPH-I-000801/2020	2020-12-31	North America	USA	Illinois Department of Public Health	Gagnon Lab, Southern Illinois University	Keith Gagnon et al
EPI_ISL_962133	USA/IL-IDPH-I-000823/2021	2021-01-04	North America	USA	Illinois Department of Public Health	Gagnon Lab, Southern Illinois University	Keith Gagnon et al
EPI_ISL_962136	USA/IL-IDPH-I-000829/2021	2021-01-04	North America	USA	Illinois Department of Public Health	Gagnon Lab, Southern Illinois University	Keith Gagnon et al
EPI_ISL_962145	USA/IL-IDPH-I-000848/2021	2021-01-05	North America	USA	Illinois Department of Public Health	Gagnon Lab, Southern Illinois University	Keith Gagnon et al
EPI_ISL_962146	USA/IL-IDPH-I-000853/2021	2021-01-06	North America	USA	Illinois Department of Public Health	Gagnon Lab, Southern Illinois University	Keith Gagnon et al
EPI_ISL_962147	USA/IL-IDPH-I-000854/2021	2021-01-06	North America	USA	Illinois Department of Public Health	Gagnon Lab, Southern Illinois University	Keith Gagnon et al
EPI_ISL_962148	USA/IL-IDPH-I-000859/2021	2021-01-06	North America	USA	Illinois Department of Public Health	Gagnon Lab, Southern Illinois University	Keith Gagnon et al
EPI_ISL_962150	USA/IL-IDPH-I-000866/2021	2021-01-07	North America	USA	Illinois Department of Public Health	Gagnon Lab, Southern Illinois University	Keith Gagnon et al
EPI_ISL_962151	USA/IL-IDPH-I-000870/2021	2021-01-07	North America	USA	Illinois Department of Public Health	Gagnon Lab, Southern Illinois University	Keith Gagnon et al
EPI_ISL_962155	USA/IL-IDPH-I-000887/2020	2020-10-26	North America	USA	Illinois Department of Public Health	Gagnon Lab, Southern Illinois University	Keith Gagnon et al
EPI_ISL_962158	USA/IL-IDPH-I-000899/2020	2020-12-07	North America	USA	Illinois Department of Public Health	Gagnon Lab, Southern Illinois University	Keith Gagnon et al
EPI_ISL_962161	USA/IL-IDPH-I-000904/2021	2021-01-08	North America	USA	Illinois Department of Public Health	Gagnon Lab, Southern Illinois University	Keith Gagnon et al
EPI_ISL_962167	USA/IL-IDPH-I-000916/2021	2021-01-09	North America	USA	Illinois Department of Public Health	Gagnon Lab, Southern Illinois University	Keith Gagnon et al
EPI_ISL_962169	USA/IL-IDPH-I-000921/2021	2021-01-09	North America	USA	Illinois Department of Public Health	Gagnon Lab, Southern Illinois University	Keith Gagnon et al
EPI_ISL_962176	USA/IL-IDPH-I-000975/2021	2021-01-15	North America	USA	Illinois Department of Public Health	Gagnon Lab, Southern Illinois University	Keith Gagnon et al
EPI_ISL_962177	USA/IL-IDPH-I-000980/2020	2020-11-02	North America	USA	Illinois Department of Public Health	Gagnon Lab, Southern Illinois University	Keith Gagnon et al
EPI_ISL_1323251	USA/IL-IDPH-IRO-S-0001049/2020	2020-06-14	North America	USA	Illinois Department of Public Health	Gagnon Lab, Southern Illinois University	Keith Gagnon et al
EPI_ISL_2080121	USA/IL-IDPH-IRO-S-0001523/2020	2020-07-28	North America	USA	Illinois Department of Public Health	Gagnon Lab, Southern Illinois University	Keith Gagnon et al
EPI_ISL_1494229	USA/IL-IDPH-IRO-S-0001691/2020	2020-08-07	North America	USA	Illinois Department of Public Health	Gagnon Lab, Southern Illinois University	Keith Gagnon et al
EPI_ISL_1494231	USA/IL-IDPH-IRO-S-0001750/2020	2020-08-11	North America	USA	Illinois Department of Public Health	Gagnon Lab, Southern Illinois University	Keith Gagnon et al
EPI_ISL_2801178	USA/IL-IDPH-IRO-S-0002132/2020	2020-09-09	North America	USA	Illinois Department of Public Health	Gagnon Lab, Southern Illinois University	Keith Gagnon et al
EPI_ISL_2801181	USA/IL-IDPH-IRO-S-0002144/2020	2020-09-22	North America	USA	Illinois Department of Public Health	Gagnon Lab, Southern Illinois University	Keith Gagnon et al
EPI_ISL_1225763	USA/IL-IDPH-IRO-S-000945/2020	2020-06-04	North America	USA	Illinois Department of Public Health	Gagnon Lab, Southern Illinois University	Keith Gagnon et al
EPI_ISL_1138456	USA/IL-IDPH-JAC-C-000565/2020	2020-05-01	North America	USA	Illinois Department of Public Health	Gagnon Lab, Southern Illinois University	Keith Gagnon et al
EPI_ISL_1494233	USA/IL-IDPH-JAC-C-001096/2020	2020-05-11	North America	USA	Illinois Department of Public Health	Gagnon Lab, Southern Illinois University	Keith Gagnon et al
EPI_ISL_1494234	USA/IL-IDPH-JAC-C-001103/2020	2020-05-11	North America	USA	Illinois Department of Public Health	Gagnon Lab, Southern Illinois University	Keith Gagnon et al
EPI_ISL_2080034	USA/IL-IDPH-JAC-C-001169/2020	2020-05-13	North America	USA	Illinois Department of Public Health	Gagnon Lab, Southern Illinois University	Keith Gagnon et al
EPI_ISL_2080037	USA/IL-IDPH-JAC-C-001174/2020	2020-05-14	North America	USA	Illinois Department of Public Health	Gagnon Lab, Southern Illinois University	Keith Gagnon et al
EPI_ISL_1494236	USA/IL-IDPH-JAC-C-001246/2020	2020-05-19	North America	USA	Illinois Department of Public Health	Gagnon Lab, Southern Illinois University	Keith Gagnon et al
EPI_ISL_1494238	USA/IL-IDPH-JAC-C-001259/2020	2020-05-20	North America	USA	Illinois Department of Public Health	Gagnon Lab, Southern Illinois University	Keith Gagnon et al
EPI_ISL_1494239	USA/IL-IDPH-JAC-C-001269/2020	2020-05-21	North America	USA	Illinois Department of Public Health	Gagnon Lab, Southern Illinois University	Keith Gagnon et al
EPI_ISL_1494240	USA/IL-IDPH-JAC-C-001276/2020	2020-05-23	North America	USA	Illinois Department of Public Health	Gagnon Lab, Southern Illinois University	Keith Gagnon et al
EPI_ISL_1494241	USA/IL-IDPH-JAC-C-001284/2020	2020-05-23	North America	USA	Illinois Department of Public Health	Gagnon Lab, Southern Illinois University	Keith Gagnon et al
EPI_ISL_1494242	USA/IL-IDPH-JAC-C-001285/2020	2020-05-24	North America	USA	Illinois Department of Public Health	Gagnon Lab, Southern Illinois University	Keith Gagnon et al
EPI_ISL_1494243	USA/IL-IDPH-JAC-C-001290/2020	2020-05-26	North America	USA	Illinois Department of Public Health	Gagnon Lab, Southern Illinois University	Keith Gagnon et al
EPI_ISL_1494244	USA/IL-IDPH-JAC-C-001296/2020	2020-05-26	North America	USA	Illinois Department of Public Health	Gagnon Lab, Southern Illinois University	Keith Gagnon et al
EPI_ISL_1494246	USA/IL-IDPH-JAC-C-001319/2020	2020-05-29	North America	USA	Illinois Department of Public Health	Gagnon Lab, Southern Illinois University	Keith Gagnon et al
EPI_ISL_1652314	USA/IL-IDPH-JAC-C-001332/2020	2020-06-02	North America	USA	Illinois Department of Public Health	Gagnon Lab, Southern Illinois University	Keith Gagnon et al
EPI_ISL_1494248	USA/IL-IDPH-JAC-C-001573/2020	2020-07-04	North America	USA	Illinois Department of Public Health	Gagnon Lab, Southern Illinois University	Keith Gagnon et al
EPI_ISL_1494251	USA/IL-IDPH-JAC-C-001683/2020	2020-07-21	North America	USA	Illinois Department of Public Health	Gagnon Lab, Southern Illinois University	Keith Gagnon et al
EPI_ISL_1494252	USA/IL-IDPH-JAC-C-001702/2020	2020-07-28	North America	USA	Illinois Department of Public Health	Gagnon Lab, Southern Illinois University	Keith Gagnon et al
EPI_ISL_1494253	USA/IL-IDPH-JAC-C-001706/2020	2020-07-19	North America	USA	Illinois Department of Public Health	Gagnon Lab, Southern Illinois University	Keith Gagnon et al
EPI_ISL_1494254	USA/IL-IDPH-JAC-C-001745/2020	2020-07-24	North America	USA	Illinois Department of Public Health	Gagnon Lab, Southern Illinois University	Keith Gagnon et al
EPI_ISL_1494255	USA/IL-IDPH-JAC-C-001746/2020	2020-07-23	North America	USA	Illinois Department of Public Health	Gagnon Lab, Southern Illinois University	Keith Gagnon et al
EPI_ISL_1652328	USA/IL-IDPH-JAC-C-001828/2020	2020-08-01	North America	USA	Illinois Department of Public Health	Gagnon Lab, Southern Illinois University	Keith Gagnon et al
EPI_ISL_1921904	USA/IL-IDPH-JAC-C-001877/2020	2020-08-07	North America	USA	Illinois Department of Public Health	Gagnon Lab, Southern Illinois University	Keith Gagnon et al
EPI_ISL_1921924	USA/IL-IDPH-JAC-C-001972/2020	2020-08-19	North America	USA	Illinois Department of Public Health	Gagnon Lab, Southern Illinois University	Keith Gagnon et al
EPI_ISL_1921935	USA/IL-IDPH-JAC-C-001986/2020	2020-08-21	North America	USA	Illinois Department of Public Health	Gagnon Lab, Southern Illinois University	Keith Gagnon et al
EPI_ISL_2080086	USA/IL-IDPH-JAC-C-002024/2020	2020-08-25	North America	USA	Illinois Department of Public Health	Gagnon Lab, Southern Illinois University	Keith Gagnon et al
EPI_ISL_2080093	USA/IL-IDPH-JAC-C-002031/2020	2020-08-27	North America	USA	Illinois Department of Public Health	Gagnon Lab, Southern Illinois University	Keith Gagnon et al
EPI_ISL_2080101	USA/IL-IDPH-JAC-C-002053/2020	2020-08-30	North America	USA	Illinois Department of Public Health	Gagnon Lab, Southern Illinois University	Keith Gagnon et al
EPI_ISL_3552230	USA/IL-IDPH-JAC-C-002065/2020	2020-08-30	North America	USA	Illinois Department of Public Health	Gagnon Lab, Southern Illinois University	Keith Gagnon et al
EPI_ISL_3552219	USA/IL-IDPH-JAC-C-002073/2020	2020-09-01	North America	USA	Illinois Department of Public Health	Gagnon Lab, Southern Illinois University	Keith Gagnon et al
EPI_ISL_3254845	USA/IL-IDPH-JAC-C-002113/2020	2020-09-04	North America	USA	Illinois Department of Public Health	Gagnon Lab, Southern Illinois University	Keith Gagnon et al
EPI_ISL_3254867	USA/IL-IDPH-JAC-C-002172/2020	2020-09-10	North America	USA	Illinois Department of Public Health	Gagnon Lab, Southern Illinois University	Keith Gagnon et al
EPI_ISL_4847755	USA/IL-IDPH-JAC-C-002319/2020	2020-09-29	North America	USA	Illinois Department of Public Health	Gagnon Lab, Southern Illinois University	Keith Gagnon et al
EPI_ISL_1323507	USA/IL-IDPH-JAC-SV-000002/2021	2021-02-24	North America	USA	Illinois Department of Public Health	Gagnon Lab, Southern Illinois University	Keith Gagnon et al
EPI_ISL_1323511	USA/IL-IDPH-JAC-SV-000006/2021	2021-02-24	North America	USA	Illinois Department of Public Health	Gagnon Lab, Southern Illinois University	Keith Gagnon et al
EPI_ISL_1323515	USA/IL-IDPH-JAC-SV-000013/2021	2021-02-26	North America	USA	Illinois Department of Public Health	Gagnon Lab, Southern Illinois University	Keith Gagnon et al
EPI_ISL_1323517	USA/IL-IDPH-JAC-SV-000015/2021	2021-02-26	North America	USA	Illinois Department of Public Health	Gagnon Lab, Southern Illinois University	Keith Gagnon et al
EPI_ISL_1323520	USA/IL-IDPH-JAC-SV-000020/2021	2021-02-26	North America	USA	Illinois Department of Public Health	Gagnon Lab, Southern Illinois University	Keith Gagnon et al
EPI_ISL_1494256	USA/IL-IDPH-JAC-SV-000055/2021	2021-03-06	North America	USA	Illinois Department of Public Health	Gagnon Lab, Southern Illinois University	Keith Gagnon et al
EPI_ISL_1921979	USA/IL-IDPH-JAC-SV-000099/2021	2021-03-24	North America	USA	Illinois Department of Public Health	Gagnon Lab, Southern Illinois University	Keith Gagnon et al
EPI_ISL_4848296	USA/IL-IDPH-JAC-SV-001800/2021	2021-09-13	North America	USA	Illinois Department of Public Health	Gagnon Lab, Southern Illinois University	Keith Gagnon et al
EPI_ISL_4848325	USA/IL-IDPH-JAC-SV-001841/2021	2021-08-31	North America	USA	Illinois Department of Public Health	Gagnon Lab, Southern Illinois University	Keith Gagnon et al
EPI_ISL_4848329	USA/IL-IDPH-JAC-SV-001846/2021	2021-07-27	North America	USA	Illinois Department of Public Health	Gagnon Lab, Southern Illinois University	Keith Gagnon et al
EPI_ISL_4848331	USA/IL-IDPH-JAC-SV-001850/2021	2021-07-26	North America	USA	Illinois Department of Public Health	Gagnon Lab, Southern Illinois University	Keith Gagnon et al
EPI_ISL_4848332	USA/IL-IDPH-JAC-SV-001851/2021	2021-07-26	North America	USA	Illinois Department of Public Health	Gagnon Lab, Southern Illinois University	Keith Gagnon et al
EPI_ISL_2295884	USA/IL-IDPH-JAC-SV-00243/2021	2021-04-27	North America	USA	Illinois Department of Public Health	Gagnon Lab, Southern Illinois University	Keith Gagnon et al
EPI_ISL_2295893	USA/IL-IDPH-JAC-SV-00254/2021	2021-04-26	North America	USA	Illinois Department of Public Health	Gagnon Lab, Southern Illinois University	Keith Gagnon et al
EPI_ISL_2295896	USA/IL-IDPH-JAC-SV-00257/2021	2021-04-29	North America	USA	Illinois Department of Public Health	Gagnon Lab, Southern Illinois University	Keith Gagnon et al
EPI_ISL_2295897	USA/IL-IDPH-JAC-SV-00258/2021	2021-04-28	North America	USA	Illinois Department of Public Health	Gagnon Lab, Southern Illinois University	Keith Gagnon et al
EPI_ISL_2295901	USA/IL-IDPH-JAC-SV-00262/2021	2021-04-23	North America	USA	Illinois Department of Public Health	Gagnon Lab, Southern Illinois University	Keith Gagnon et al
EPI_ISL_2295902	USA/IL-IDPH-JAC-SV-00263/2021	2021-04-23	North America	USA	Illinois Department of Public Health	Gagnon Lab, Southern Illinois University	Keith Gagnon et al
EPI_ISL_2295918	USA/IL-IDPH-JAC-SV-00281/2021	2021-05-01	North America	USA	Illinois Department of Public Health	Gagnon Lab, Southern Illinois University	Keith Gagnon et al
EPI_ISL_2295923	USA/IL-IDPH-JAC-SV-00288/2021	2021-05-02	North America	USA	Illinois Department of Public Health	Gagnon Lab, Southern Illinois University	Keith Gagnon et al
EPI_ISL_3670768	USA/IL-IDPH-JAC-X-000210/2021	2021-03-15	North America	USA	Illinois Department of Public Health	Gagnon Lab, Southern Illinois University	Keith Gagnon et al
EPI_ISL_3670772	USA/IL-IDPH-JAC-X-000217/2021	2021-03-23	North America	USA	Illinois Department of Public Health	Gagnon Lab, Southern Illinois University	Keith Gagnon et al
EPI_ISL_3670773	USA/IL-IDPH-JAC-X-000218/2021	2021-03-23	North America	USA	Illinois Department of Public Health	Gagnon Lab, Southern Illinois University	Keith Gagnon et al
EPI_ISL_3670774	USA/IL-IDPH-JAC-X-000219/2021	2021-03-22	North America	USA	Illinois Department of Public Health	Gagnon Lab, Southern Illinois University	Keith Gagnon et al
EPI_ISL_3670775	USA/IL-IDPH-JAC-X-000220/2021	2021-03-23	North America	USA	Illinois Department of Public Health	Gagnon Lab, Southern Illinois University	Keith Gagnon et al
EPI_ISL_3670777	USA/IL-IDPH-JAC-X-000223/2021	2021-03-28	North America	USA	Illinois Department of Public Health	Gagnon Lab, Southern Illinois University	Keith Gagnon et al
EPI_ISL_3670778	USA/IL-IDPH-JAC-X-000229/2021	2021-04-26	North America	USA	Illinois Department of Public Health	Gagnon Lab, Southern Illinois University	Keith Gagnon et al
EPI_ISL_3670783	USA/IL-IDPH-JAC-X-000234/2021	2021-04-29	North America	USA	Illinois Department of Public Health	Gagnon Lab, Southern Illinois University	Keith Gagnon et al
EPI_ISL_3552218	USA/IL-IDPH-JAS-C-002072/2020	2020-09-01	North America	USA	Illinois Department of Public Health	Gagnon Lab, Southern Illinois University	Keith Gagnon et al
EPI_ISL_2801201	USA/IL-IDPH-JAS-S-0002181/2020	2020-09-23	North America	USA	Illinois Department of Public Health	Gagnon Lab, Southern Illinois University	Keith Gagnon et al
EPI_ISL_1652241	USA/IL-IDPH-JEF-C-000755/2020	2020-05-06	North America	USA	Illinois Department of Public Health	Gagnon Lab, Southern Illinois University	Keith Gagnon et al
EPI_ISL_1652244	USA/IL-IDPH-JEF-C-000762/2020	2020-05-06	North America	USA	Illinois Department of Public Health	Gagnon Lab, Southern Illinois University	Keith Gagnon et al
EPI_ISL_1652245	USA/IL-IDPH-JEF-C-000763/2020	2020-05-06	North America	USA	Illinois Department of Public Health	Gagnon Lab, Southern Illinois University	Keith Gagnon et al
EPI_ISL_1494257	USA/IL-IDPH-JEF-C-001271/2020	2020-05-22	North America	USA	Illinois Department of Public Health	Gagnon Lab, Southern Illinois University	Keith Gagnon et al
EPI_ISL_1494258	USA/IL-IDPH-JEF-C-001645/2020	2020-07-14	North America	USA	Illinois Department of Public Health	Gagnon Lab, Southern Illinois University	Keith Gagnon et al
EPI_ISL_1494259	USA/IL-IDPH-JEF-C-001694/2020	2020-07-18	North America	USA	Illinois Department of Public Health	Gagnon Lab, Southern Illinois University	Keith Gagnon et al
EPI_ISL_1494260	USA/IL-IDPH-JEF-C-001722/2020	2020-07-19	North America	USA	Illinois Department of Public Health	Gagnon Lab, Southern Illinois University	Keith Gagnon et al
EPI_ISL_1921908	USA/IL-IDPH-JEF-C-001892/2020	2020-08-10	North America	USA	Illinois Department of Public Health	Gagnon Lab, Southern Illinois University	Keith Gagnon et al
EPI_ISL_2080099	USA/IL-IDPH-JEF-C-002043/2020	2020-08-28	North America	USA	Illinois Department of Public Health	Gagnon Lab, Southern Illinois University	Keith Gagnon et al
EPI_ISL_3254915	USA/IL-IDPH-JER-C-002316/2020	2020-09-28	North America	USA	Illinois Department of Public Health	Gagnon Lab, Southern Illinois University	Keith Gagnon et al
EPI_ISL_1323345	USA/IL-IDPH-JER-S-0001673/2020	2020-08-06	North America	USA	Illinois Department of Public Health	Gagnon Lab, Southern Illinois University	Keith Gagnon et al
EPI_ISL_1494262	USA/IL-IDPH-JER-S-0001724/2020	2020-08-09	North America	USA	Illinois Department of Public Health	Gagnon Lab, Southern Illinois University	Keith Gagnon et al
EPI_ISL_2801200	USA/IL-IDPH-JER-S-0002180/2020	2020-09-02	North America	USA	Illinois Department of Public Health	Gagnon Lab, Southern Illinois University	Keith Gagnon et al
EPI_ISL_2801225	USA/IL-IDPH-JER-S-0002218/2020	2020-09-03	North America	USA	Illinois Department of Public Health	Gagnon Lab, Southern Illinois University	Keith Gagnon et al
EPI_ISL_1652246	USA/IL-IDPH-JOH-C-000766/2020	2020-05-05	North America	USA	Illinois Department of Public Health	Gagnon Lab, Southern Illinois University	Keith Gagnon et al
EPI_ISL_1494266	USA/IL-IDPH-JOH-C-001082/2020	2020-05-11	North America	USA	Illinois Department of Public Health	Gagnon Lab, Southern Illinois University	Keith Gagnon et al
EPI_ISL_1494267	USA/IL-IDPH-JOH-C-001298/2020	2020-05-26	North America	USA	Illinois Department of Public Health	Gagnon Lab, Southern Illinois University	Keith Gagnon et al
EPI_ISL_1652315	USA/IL-IDPH-JOH-C-001337/2020	2020-06-03	North America	USA	Illinois Department of Public Health	Gagnon Lab, Southern Illinois University	Keith Gagnon et al
EPI_ISL_1225742	USA/IL-IDPH-JOH-C-001491/2020	2020-06-25	North America	USA	Illinois Department of Public Health	Gagnon Lab, Southern Illinois University	Keith Gagnon et al
EPI_ISL_1494268	USA/IL-IDPH-JOH-C-001550/2020	2020-07-01	North America	USA	Illinois Department of Public Health	Gagnon Lab, Southern Illinois University	Keith Gagnon et al
EPI_ISL_1494269	USA/IL-IDPH-JOH-C-001588/2020	2020-07-08	North America	USA	Illinois Department of Public Health	Gagnon Lab, Southern Illinois University	Keith Gagnon et al
EPI_ISL_1494272	USA/IL-IDPH-JOH-C-001690/2020	2020-07-18	North America	USA	Illinois Department of Public Health	Gagnon Lab, Southern Illinois University	Keith Gagnon et al
EPI_ISL_1921903	USA/IL-IDPH-JOH-C-001876/2020	2020-08-07	North America	USA	Illinois Department of Public Health	Gagnon Lab, Southern Illinois University	Keith Gagnon et al
EPI_ISL_3254842	USA/IL-IDPH-JOH-C-002109/2020	2020-09-03	North America	USA	Illinois Department of Public Health	Gagnon Lab, Southern Illinois University	Keith Gagnon et al
EPI_ISL_3254891	USA/IL-IDPH-JOH-C-002260/2020	2020-09-21	North America	USA	Illinois Department of Public Health	Gagnon Lab, Southern Illinois University	Keith Gagnon et al
EPI_ISL_2295879	USA/IL-IDPH-JOH-SV-00235/2021	2021-04-26	North America	USA	Illinois Department of Public Health	Gagnon Lab, Southern Illinois University	Keith Gagnon et al
EPI_ISL_1494274	USA/IL-IDPH-KAK-C-001070/2020	2020-05-07	North America	USA	Illinois Department of Public Health	Gagnon Lab, Southern Illinois University	Keith Gagnon et al
EPI_ISL_1323465	USA/IL-IDPH-KAK-I-0001221/2021	2021-02-10	North America	USA	Illinois Department of Public Health	Gagnon Lab, Southern Illinois University	Keith Gagnon et al
EPI_ISL_1494275	USA/IL-IDPH-KAK-S-0001814/2020	2020-08-15	North America	USA	Illinois Department of Public Health	Gagnon Lab, Southern Illinois University	Keith Gagnon et al
EPI_ISL_1323364	USA/IL-IDPH-KAK-S-0001896/2020	2020-08-21	North America	USA	Illinois Department of Public Health	Gagnon Lab, Southern Illinois University	Keith Gagnon et al
EPI_ISL_1494276	USA/IL-IDPH-KAK-S-0001981/2020	2020-08-26	North America	USA	Illinois Department of Public Health	Gagnon Lab, Southern Illinois University	Keith Gagnon et al
EPI_ISL_1494277	USA/IL-IDPH-KAK-S-0002010/2020	2020-08-27	North America	USA	Illinois Department of Public Health	Gagnon Lab, Southern Illinois University	Keith Gagnon et al
EPI_ISL_2801262	USA/IL-IDPH-KAK-S-0002329/2020	2020-09-01	North America	USA	Illinois Department of Public Health	Gagnon Lab, Southern Illinois University	Keith Gagnon et al
EPI_ISL_2801264	USA/IL-IDPH-KAK-S-0002331/2020	2020-09-01	North America	USA	Illinois Department of Public Health	Gagnon Lab, Southern Illinois University	Keith Gagnon et al
EPI_ISL_2801266	USA/IL-IDPH-KAK-S-0002334/2020	2020-09-29	North America	USA	Illinois Department of Public Health	Gagnon Lab, Southern Illinois University	Keith Gagnon et al
EPI_ISL_2801267	USA/IL-IDPH-KAK-S-0002335/2020	2020-09-25	North America	USA	Illinois Department of Public Health	Gagnon Lab, Southern Illinois University	Keith Gagnon et al
EPI_ISL_2801269	USA/IL-IDPH-KAK-S-0002337/2020	2020-09-09	North America	USA	Illinois Department of Public Health	Gagnon Lab, Southern Illinois University	Keith Gagnon et al
EPI_ISL_2801270	USA/IL-IDPH-KAK-S-0002338/2020	2020-09-09	North America	USA	Illinois Department of Public Health	Gagnon Lab, Southern Illinois University	Keith Gagnon et al
EPI_ISL_3670763	USA/IL-IDPH-KAK-X-000203/2021	2021-02-23	North America	USA	Illinois Department of Public Health	Gagnon Lab, Southern Illinois University	Keith Gagnon et al
EPI_ISL_3670764	USA/IL-IDPH-KAK-X-000204/2021	2021-02-08	North America	USA	Illinois Department of Public Health	Gagnon Lab, Southern Illinois University	Keith Gagnon et al
EPI_ISL_3670765	USA/IL-IDPH-KAK-X-000205/2021	2021-02-24	North America	USA	Illinois Department of Public Health	Gagnon Lab, Southern Illinois University	Keith Gagnon et al
EPI_ISL_1494278	USA/IL-IDPH-KAN-C-001753/2020	2020-07-25	North America	USA	Illinois Department of Public Health	Gagnon Lab, Southern Illinois University	Keith Gagnon et al
EPI_ISL_1323266	USA/IL-IDPH-KAN-S-0001085/2020	2020-06-18	North America	USA	Illinois Department of Public Health	Gagnon Lab, Southern Illinois University	Keith Gagnon et al
EPI_ISL_1032787	USA/IL-IDPH-KAN-S-0001349/2020	2020-07-15	North America	USA	Illinois Department of Public Health	Gagnon Lab, Southern Illinois University	Keith Gagnon et al
EPI_ISL_2801226	USA/IL-IDPH-KAN-S-0002219/2020	2020-09-09	North America	USA	Illinois Department of Public Health	Gagnon Lab, Southern Illinois University	Keith Gagnon et al
EPI_ISL_2801227	USA/IL-IDPH-KAN-S-0002222/2020	2020-09-21	North America	USA	Illinois Department of Public Health	Gagnon Lab, Southern Illinois University	Keith Gagnon et al
EPI_ISL_2801228	USA/IL-IDPH-KAN-S-0002223/2020	2020-09-09	North America	USA	Illinois Department of Public Health	Gagnon Lab, Southern Illinois University	Keith Gagnon et al
EPI_ISL_1652451	USA/IL-IDPH-KAN-S-000882/2020	2020-05-29	North America	USA	Illinois Department of Public Health	Gagnon Lab, Southern Illinois University	Keith Gagnon et al
EPI_ISL_3670687	USA/IL-IDPH-KAN-X-000094/2021	2021-02-16	North America	USA	Illinois Department of Public Health	Gagnon Lab, Southern Illinois University	Keith Gagnon et al
EPI_ISL_1032859	USA/IL-IDPH-KNO-S-0001465/2020	2020-07-23	North America	USA	Illinois Department of Public Health	Gagnon Lab, Southern Illinois University	Keith Gagnon et al
EPI_ISL_2080122	USA/IL-IDPH-KNO-S-0001524/2020	2020-07-28	North America	USA	Illinois Department of Public Health	Gagnon Lab, Southern Illinois University	Keith Gagnon et al
EPI_ISL_1323336	USA/IL-IDPH-KNO-S-0001659/2020	2020-08-05	North America	USA	Illinois Department of Public Health	Gagnon Lab, Southern Illinois University	Keith Gagnon et al
EPI_ISL_1494283	USA/IL-IDPH-KNO-S-0002031/2020	2020-08-29	North America	USA	Illinois Department of Public Health	Gagnon Lab, Southern Illinois University	Keith Gagnon et al
EPI_ISL_2801268	USA/IL-IDPH-KNO-S-0002336/2020	2020-09-18	North America	USA	Illinois Department of Public Health	Gagnon Lab, Southern Illinois University	Keith Gagnon et al
EPI_ISL_2801271	USA/IL-IDPH-KNO-S-0002339/2020	2020-09-16	North America	USA	Illinois Department of Public Health	Gagnon Lab, Southern Illinois University	Keith Gagnon et al
EPI_ISL_2801272	USA/IL-IDPH-KNO-S-0002340/2020	2020-09-02	North America	USA	Illinois Department of Public Health	Gagnon Lab, Southern Illinois University	Keith Gagnon et al
EPI_ISL_2801286	USA/IL-IDPH-KNO-S-0002376/2020	2020-09-22	North America	USA	Illinois Department of Public Health	Gagnon Lab, Southern Illinois University	Keith Gagnon et al
EPI_ISL_2960172	USA/IL-IDPH-KNO-S-0002466/2020	2020-09-30	North America	USA	Illinois Department of Public Health	Gagnon Lab, Southern Illinois University	Keith Gagnon et al
EPI_ISL_1652313	USA/IL-IDPH-LAK-C-001234/2020	2020-05-03	North America	USA	Illinois Department of Public Health	Gagnon Lab, Southern Illinois University	Keith Gagnon et al
EPI_ISL_1323239	USA/IL-IDPH-LAS-S-0001017/2020	2020-06-11	North America	USA	Illinois Department of Public Health	Gagnon Lab, Southern Illinois University	Keith Gagnon et al
EPI_ISL_1323277	USA/IL-IDPH-LAS-S-0001111/2020	2020-06-20	North America	USA	Illinois Department of Public Health	Gagnon Lab, Southern Illinois University	Keith Gagnon et al
EPI_ISL_1323287	USA/IL-IDPH-LAS-S-0001128/2020	2020-06-23	North America	USA	Illinois Department of Public Health	Gagnon Lab, Southern Illinois University	Keith Gagnon et al
EPI_ISL_1323296	USA/IL-IDPH-LAS-S-0001141/2020	2020-06-24	North America	USA	Illinois Department of Public Health	Gagnon Lab, Southern Illinois University	Keith Gagnon et al
EPI_ISL_1921946	USA/IL-IDPH-LAS-S-0001149/2020	2020-06-25	North America	USA	Illinois Department of Public Health	Gagnon Lab, Southern Illinois University	Keith Gagnon et al
EPI_ISL_1032800	USA/IL-IDPH-LAS-S-0001367/2020	2020-07-16	North America	USA	Illinois Department of Public Health	Gagnon Lab, Southern Illinois University	Keith Gagnon et al
EPI_ISL_1032815	USA/IL-IDPH-LAS-S-0001395/2020	2020-07-18	North America	USA	Illinois Department of Public Health	Gagnon Lab, Southern Illinois University	Keith Gagnon et al
EPI_ISL_1032832	USA/IL-IDPH-LAS-S-0001415/2020	2020-07-20	North America	USA	Illinois Department of Public Health	Gagnon Lab, Southern Illinois University	Keith Gagnon et al
EPI_ISL_2295823	USA/IL-IDPH-LAS-S-0001484/2020	2020-07-24	North America	USA	Illinois Department of Public Health	Gagnon Lab, Southern Illinois University	Keith Gagnon et al
EPI_ISL_2080132	USA/IL-IDPH-LAS-S-0001541/2020	2020-07-29	North America	USA	Illinois Department of Public Health	Gagnon Lab, Southern Illinois University	Keith Gagnon et al
EPI_ISL_1323311	USA/IL-IDPH-LAS-S-0001618/2020	2020-08-03	North America	USA	Illinois Department of Public Health	Gagnon Lab, Southern Illinois University	Keith Gagnon et al
EPI_ISL_1323324	USA/IL-IDPH-LAS-S-0001638/2020	2020-08-04	North America	USA	Illinois Department of Public Health	Gagnon Lab, Southern Illinois University	Keith Gagnon et al
EPI_ISL_1323331	USA/IL-IDPH-LAS-S-0001652/2020	2020-08-05	North America	USA	Illinois Department of Public Health	Gagnon Lab, Southern Illinois University	Keith Gagnon et al
EPI_ISL_1494284	USA/IL-IDPH-LAS-S-0001683/2020	2020-08-06	North America	USA	Illinois Department of Public Health	Gagnon Lab, Southern Illinois University	Keith Gagnon et al
EPI_ISL_1494285	USA/IL-IDPH-LAS-S-0001699/2020	2020-08-07	North America	USA	Illinois Department of Public Health	Gagnon Lab, Southern Illinois University	Keith Gagnon et al
EPI_ISL_1494286	USA/IL-IDPH-LAS-S-0001702/2020	2020-08-08	North America	USA	Illinois Department of Public Health	Gagnon Lab, Southern Illinois University	Keith Gagnon et al
EPI_ISL_1494287	USA/IL-IDPH-LAS-S-0001716/2020	2020-08-09	North America	USA	Illinois Department of Public Health	Gagnon Lab, Southern Illinois University	Keith Gagnon et al
EPI_ISL_1494288	USA/IL-IDPH-LAS-S-0001738/2020	2020-08-10	North America	USA	Illinois Department of Public Health	Gagnon Lab, Southern Illinois University	Keith Gagnon et al
EPI_ISL_1494290	USA/IL-IDPH-LAS-S-0001759/2020	2020-08-12	North America	USA	Illinois Department of Public Health	Gagnon Lab, Southern Illinois University	Keith Gagnon et al
EPI_ISL_1494291	USA/IL-IDPH-LAS-S-0001771/2020	2020-08-13	North America	USA	Illinois Department of Public Health	Gagnon Lab, Southern Illinois University	Keith Gagnon et al
EPI_ISL_1323353	USA/IL-IDPH-LAS-S-0001880/2020	2020-08-20	North America	USA	Illinois Department of Public Health	Gagnon Lab, Southern Illinois University	Keith Gagnon et al
EPI_ISL_1494294	USA/IL-IDPH-LAS-S-0002044/2020	2020-08-30	North America	USA	Illinois Department of Public Health	Gagnon Lab, Southern Illinois University	Keith Gagnon et al
EPI_ISL_1494295	USA/IL-IDPH-LAS-S-0002066/2020	2020-08-31	North America	USA	Illinois Department of Public Health	Gagnon Lab, Southern Illinois University	Keith Gagnon et al
EPI_ISL_2801172	USA/IL-IDPH-LAS-S-0002113/2020	2020-09-24	North America	USA	Illinois Department of Public Health	Gagnon Lab, Southern Illinois University	Keith Gagnon et al
EPI_ISL_2801175	USA/IL-IDPH-LAS-S-0002122/2020	2020-09-26	North America	USA	Illinois Department of Public Health	Gagnon Lab, Southern Illinois University	Keith Gagnon et al
EPI_ISL_2801187	USA/IL-IDPH-LAS-S-0002158/2020	2020-09-30	North America	USA	Illinois Department of Public Health	Gagnon Lab, Southern Illinois University	Keith Gagnon et al
EPI_ISL_2801196	USA/IL-IDPH-LAS-S-0002172/2020	2020-09-29	North America	USA	Illinois Department of Public Health	Gagnon Lab, Southern Illinois University	Keith Gagnon et al
EPI_ISL_2801160	USA/IL-IDPH-LAS-S-0002235/2020	2020-09-08	North America	USA	Illinois Department of Public Health	Gagnon Lab, Southern Illinois University	Keith Gagnon et al
EPI_ISL_2960169	USA/IL-IDPH-LAS-S-0002463/2020	2020-09-01	North America	USA	Illinois Department of Public Health	Gagnon Lab, Southern Illinois University	Keith Gagnon et al
EPI_ISL_3670708	USA/IL-IDPH-LAS-X-000122/2021	2021-02-26	North America	USA	Illinois Department of Public Health	Gagnon Lab, Southern Illinois University	Keith Gagnon et al
EPI_ISL_1494297	USA/IL-IDPH-LAW-C-001685/2020	2020-07-18	North America	USA	Illinois Department of Public Health	Gagnon Lab, Southern Illinois University	Keith Gagnon et al
EPI_ISL_1652354	USA/IL-IDPH-LAW-C-001862/2020	2020-08-05	North America	USA	Illinois Department of Public Health	Gagnon Lab, Southern Illinois University	Keith Gagnon et al
EPI_ISL_1921915	USA/IL-IDPH-LAW-C-001955/2020	2020-08-15	North America	USA	Illinois Department of Public Health	Gagnon Lab, Southern Illinois University	Keith Gagnon et al
EPI_ISL_3254866	USA/IL-IDPH-LAW-C-002171/2020	2020-09-10	North America	USA	Illinois Department of Public Health	Gagnon Lab, Southern Illinois University	Keith Gagnon et al
EPI_ISL_1652483	USA/IL-IDPH-LAW-SV-000128/2021	2021-03-29	North America	USA	Illinois Department of Public Health	Gagnon Lab, Southern Illinois University	Keith Gagnon et al
EPI_ISL_4848308	USA/IL-IDPH-LAW-SV-001817/2021	2021-09-13	North America	USA	Illinois Department of Public Health	Gagnon Lab, Southern Illinois University	Keith Gagnon et al
EPI_ISL_4848309	USA/IL-IDPH-LAW-SV-001818/2021	2021-09-13	North America	USA	Illinois Department of Public Health	Gagnon Lab, Southern Illinois University	Keith Gagnon et al
EPI_ISL_2295829	USA/IL-IDPH-LEE-S-0001575/2020	2020-07-31	North America	USA	Illinois Department of Public Health	Gagnon Lab, Southern Illinois University	Keith Gagnon et al
EPI_ISL_1323309	USA/IL-IDPH-LEE-S-0001616/2020	2020-08-02	North America	USA	Illinois Department of Public Health	Gagnon Lab, Southern Illinois University	Keith Gagnon et al
EPI_ISL_1323338	USA/IL-IDPH-LEE-S-0001663/2020	2020-08-05	North America	USA	Illinois Department of Public Health	Gagnon Lab, Southern Illinois University	Keith Gagnon et al
EPI_ISL_2801222	USA/IL-IDPH-LEE-S-0002213/2020	2020-09-23	North America	USA	Illinois Department of Public Health	Gagnon Lab, Southern Illinois University	Keith Gagnon et al
EPI_ISL_1323288	USA/IL-IDPH-LIV-S-0001129/2020	2020-06-23	North America	USA	Illinois Department of Public Health	Gagnon Lab, Southern Illinois University	Keith Gagnon et al
EPI_ISL_1323330	USA/IL-IDPH-LIV-S-0001651/2020	2020-08-05	North America	USA	Illinois Department of Public Health	Gagnon Lab, Southern Illinois University	Keith Gagnon et al
EPI_ISL_3670678	USA/IL-IDPH-LIV-X-000082/2021	2021-02-11	North America	USA	Illinois Department of Public Health	Gagnon Lab, Southern Illinois University	Keith Gagnon et al
EPI_ISL_1323282	USA/IL-IDPH-LOG-S-0001118/2020	2020-06-22	North America	USA	Illinois Department of Public Health	Gagnon Lab, Southern Illinois University	Keith Gagnon et al
EPI_ISL_1921961	USA/IL-IDPH-LOG-S-0001205/2020	2020-06-30	North America	USA	Illinois Department of Public Health	Gagnon Lab, Southern Illinois University	Keith Gagnon et al
EPI_ISL_1032780	USA/IL-IDPH-LOG-S-0001336/2020	2020-07-14	North America	USA	Illinois Department of Public Health	Gagnon Lab, Southern Illinois University	Keith Gagnon et al
EPI_ISL_1032816	USA/IL-IDPH-LOG-S-0001396/2020	2020-07-18	North America	USA	Illinois Department of Public Health	Gagnon Lab, Southern Illinois University	Keith Gagnon et al
EPI_ISL_1032834	USA/IL-IDPH-LOG-S-0001417/2020	2020-07-20	North America	USA	Illinois Department of Public Health	Gagnon Lab, Southern Illinois University	Keith Gagnon et al
EPI_ISL_1323372	USA/IL-IDPH-LOG-S-0001908/2020	2020-08-22	North America	USA	Illinois Department of Public Health	Gagnon Lab, Southern Illinois University	Keith Gagnon et al
EPI_ISL_2801242	USA/IL-IDPH-LOG-S-0002265/2020	2020-09-03	North America	USA	Illinois Department of Public Health	Gagnon Lab, Southern Illinois University	Keith Gagnon et al
EPI_ISL_2801251	USA/IL-IDPH-LOG-S-0002308/2020	2020-09-06	North America	USA	Illinois Department of Public Health	Gagnon Lab, Southern Illinois University	Keith Gagnon et al
EPI_ISL_3254936	USA/IL-IDPH-LOG-S-0002502/2020	2020-09-26	North America	USA	Illinois Department of Public Health	Gagnon Lab, Southern Illinois University	Keith Gagnon et al
EPI_ISL_3254937	USA/IL-IDPH-LOG-S-0002503/2020	2020-09-29	North America	USA	Illinois Department of Public Health	Gagnon Lab, Southern Illinois University	Keith Gagnon et al
EPI_ISL_1323255	USA/IL-IDPH-MAC-S-0001064/2020	2020-06-16	North America	USA	Illinois Department of Public Health	Gagnon Lab, Southern Illinois University	Keith Gagnon et al
EPI_ISL_1323268	USA/IL-IDPH-MAC-S-0001087/2020	2020-06-18	North America	USA	Illinois Department of Public Health	Gagnon Lab, Southern Illinois University	Keith Gagnon et al
EPI_ISL_1323283	USA/IL-IDPH-MAC-S-0001119/2020	2020-06-22	North America	USA	Illinois Department of Public Health	Gagnon Lab, Southern Illinois University	Keith Gagnon et al
EPI_ISL_1323289	USA/IL-IDPH-MAC-S-0001130/2020	2020-06-23	North America	USA	Illinois Department of Public Health	Gagnon Lab, Southern Illinois University	Keith Gagnon et al
EPI_ISL_2295818	USA/IL-IDPH-MAC-S-0001206/2020	2020-06-30	North America	USA	Illinois Department of Public Health	Gagnon Lab, Southern Illinois University	Keith Gagnon et al
EPI_ISL_1032781	USA/IL-IDPH-MAC-S-0001337/2020	2020-07-14	North America	USA	Illinois Department of Public Health	Gagnon Lab, Southern Illinois University	Keith Gagnon et al
EPI_ISL_1032802	USA/IL-IDPH-MAC-S-0001369/2020	2020-07-16	North America	USA	Illinois Department of Public Health	Gagnon Lab, Southern Illinois University	Keith Gagnon et al
EPI_ISL_2080124	USA/IL-IDPH-MAC-S-0001527/2020	2020-07-28	North America	USA	Illinois Department of Public Health	Gagnon Lab, Southern Illinois University	Keith Gagnon et al
EPI_ISL_2295830	USA/IL-IDPH-MAC-S-0001576/2020	2020-07-31	North America	USA	Illinois Department of Public Health	Gagnon Lab, Southern Illinois University	Keith Gagnon et al
EPI_ISL_1323312	USA/IL-IDPH-MAC-S-0001619/2020	2020-08-03	North America	USA	Illinois Department of Public Health	Gagnon Lab, Southern Illinois University	Keith Gagnon et al
EPI_ISL_1494305	USA/IL-IDPH-MAC-S-0001732/2020	2020-08-10	North America	USA	Illinois Department of Public Health	Gagnon Lab, Southern Illinois University	Keith Gagnon et al
EPI_ISL_1494308	USA/IL-IDPH-MAC-S-0001780/2020	2020-08-14	North America	USA	Illinois Department of Public Health	Gagnon Lab, Southern Illinois University	Keith Gagnon et al
EPI_ISL_2801210	USA/IL-IDPH-MAC-S-0002195/2020	2020-09-27	North America	USA	Illinois Department of Public Health	Gagnon Lab, Southern Illinois University	Keith Gagnon et al
EPI_ISL_2801241	USA/IL-IDPH-MAC-S-0002262/2020	2020-09-15	North America	USA	Illinois Department of Public Health	Gagnon Lab, Southern Illinois University	Keith Gagnon et al
EPI_ISL_2801279	USA/IL-IDPH-MAC-S-0002359/2020	2020-09-19	North America	USA	Illinois Department of Public Health	Gagnon Lab, Southern Illinois University	Keith Gagnon et al
EPI_ISL_1323208	USA/IL-IDPH-MAC-S-000668/2020	2020-05-14	North America	USA	Illinois Department of Public Health	Gagnon Lab, Southern Illinois University	Keith Gagnon et al
EPI_ISL_1652395	USA/IL-IDPH-MAC-S-000775/2020	2020-05-20	North America	USA	Illinois Department of Public Health	Gagnon Lab, Southern Illinois University	Keith Gagnon et al
EPI_ISL_1652416	USA/IL-IDPH-MAC-S-000823/2020	2020-05-25	North America	USA	Illinois Department of Public Health	Gagnon Lab, Southern Illinois University	Keith Gagnon et al
EPI_ISL_1225764	USA/IL-IDPH-MAC-S-000948/2020	2020-06-04	North America	USA	Illinois Department of Public Health	Gagnon Lab, Southern Illinois University	Keith Gagnon et al
EPI_ISL_3670694	USA/IL-IDPH-MAC-X-000106/2021	2021-02-26	North America	USA	Illinois Department of Public Health	Gagnon Lab, Southern Illinois University	Keith Gagnon et al
EPI_ISL_3670695	USA/IL-IDPH-MAC-X-000107/2021	2021-02-26	North America	USA	Illinois Department of Public Health	Gagnon Lab, Southern Illinois University	Keith Gagnon et al
EPI_ISL_3670696	USA/IL-IDPH-MAC-X-000108/2021	2021-02-26	North America	USA	Illinois Department of Public Health	Gagnon Lab, Southern Illinois University	Keith Gagnon et al
EPI_ISL_3670698	USA/IL-IDPH-MAC-X-000110/2021	2021-02-26	North America	USA	Illinois Department of Public Health	Gagnon Lab, Southern Illinois University	Keith Gagnon et al
EPI_ISL_3670700	USA/IL-IDPH-MAC-X-000113/2021	2021-02-28	North America	USA	Illinois Department of Public Health	Gagnon Lab, Southern Illinois University	Keith Gagnon et al
EPI_ISL_3670701	USA/IL-IDPH-MAC-X-000115/2021	2021-02-28	North America	USA	Illinois Department of Public Health	Gagnon Lab, Southern Illinois University	Keith Gagnon et al
EPI_ISL_3670749	USA/IL-IDPH-MAC-X-000182/2021	2021-03-01	North America	USA	Illinois Department of Public Health	Gagnon Lab, Southern Illinois University	Keith Gagnon et al
EPI_ISL_3670753	USA/IL-IDPH-MAC-X-000189/2021	2021-03-10	North America	USA	Illinois Department of Public Health	Gagnon Lab, Southern Illinois University	Keith Gagnon et al
EPI_ISL_3670756	USA/IL-IDPH-MAC-X-000193/2021	2021-03-11	North America	USA	Illinois Department of Public Health	Gagnon Lab, Southern Illinois University	Keith Gagnon et al
EPI_ISL_3670761	USA/IL-IDPH-MAC-X-000200/2021	2021-03-12	North America	USA	Illinois Department of Public Health	Gagnon Lab, Southern Illinois University	Keith Gagnon et al
EPI_ISL_2080040	USA/IL-IDPH-MAD-C-001177/2020	2020-05-14	North America	USA	Illinois Department of Public Health	Gagnon Lab, Southern Illinois University	Keith Gagnon et al
EPI_ISL_1494313	USA/IL-IDPH-MAD-C-001548/2020	2020-07-01	North America	USA	Illinois Department of Public Health	Gagnon Lab, Southern Illinois University	Keith Gagnon et al
EPI_ISL_1494314	USA/IL-IDPH-MAD-C-001677/2020	2020-07-17	North America	USA	Illinois Department of Public Health	Gagnon Lab, Southern Illinois University	Keith Gagnon et al
EPI_ISL_1494315	USA/IL-IDPH-MAD-C-001698/2020	2020-07-20	North America	USA	Illinois Department of Public Health	Gagnon Lab, Southern Illinois University	Keith Gagnon et al
EPI_ISL_2080069	USA/IL-IDPH-MAD-C-001800/2020	2020-07-30	North America	USA	Illinois Department of Public Health	Gagnon Lab, Southern Illinois University	Keith Gagnon et al
EPI_ISL_1652359	USA/IL-IDPH-MAD-C-001937/2020	2020-08-13	North America	USA	Illinois Department of Public Health	Gagnon Lab, Southern Illinois University	Keith Gagnon et al
EPI_ISL_3254835	USA/IL-IDPH-MAD-C-002094/2020	2020-09-02	North America	USA	Illinois Department of Public Health	Gagnon Lab, Southern Illinois University	Keith Gagnon et al
EPI_ISL_2080110	USA/IL-IDPH-MAD-S-0001497/2020	2020-07-25	North America	USA	Illinois Department of Public Health	Gagnon Lab, Southern Illinois University	Keith Gagnon et al
EPI_ISL_1494317	USA/IL-IDPH-MAD-S-0001703/2020	2020-08-08	North America	USA	Illinois Department of Public Health	Gagnon Lab, Southern Illinois University	Keith Gagnon et al
EPI_ISL_1494321	USA/IL-IDPH-MAD-S-0001995/2020	2020-08-27	North America	USA	Illinois Department of Public Health	Gagnon Lab, Southern Illinois University	Keith Gagnon et al
EPI_ISL_1494322	USA/IL-IDPH-MAD-S-0002041/2020	2020-08-30	North America	USA	Illinois Department of Public Health	Gagnon Lab, Southern Illinois University	Keith Gagnon et al
EPI_ISL_2801229	USA/IL-IDPH-MAD-S-0002224/2020	2020-09-01	North America	USA	Illinois Department of Public Health	Gagnon Lab, Southern Illinois University	Keith Gagnon et al
EPI_ISL_2801258	USA/IL-IDPH-MAD-S-0002321/2020	2020-09-15	North America	USA	Illinois Department of Public Health	Gagnon Lab, Southern Illinois University	Keith Gagnon et al
EPI_ISL_2801260	USA/IL-IDPH-MAD-S-0002325/2020	2020-09-05	North America	USA	Illinois Department of Public Health	Gagnon Lab, Southern Illinois University	Keith Gagnon et al
EPI_ISL_2801276	USA/IL-IDPH-MAD-S-0002345/2020	2020-09-21	North America	USA	Illinois Department of Public Health	Gagnon Lab, Southern Illinois University	Keith Gagnon et al
EPI_ISL_2801288	USA/IL-IDPH-MAD-S-0002381/2020	2020-09-29	North America	USA	Illinois Department of Public Health	Gagnon Lab, Southern Illinois University	Keith Gagnon et al
EPI_ISL_2801289	USA/IL-IDPH-MAD-S-0002382/2020	2020-09-24	North America	USA	Illinois Department of Public Health	Gagnon Lab, Southern Illinois University	Keith Gagnon et al
EPI_ISL_1323538	USA/IL-IDPH-MAD-SV-000040/2021	2021-03-02	North America	USA	Illinois Department of Public Health	Gagnon Lab, Southern Illinois University	Keith Gagnon et al
EPI_ISL_1921977	USA/IL-IDPH-MAD-SV-000097/2021	2021-03-23	North America	USA	Illinois Department of Public Health	Gagnon Lab, Southern Illinois University	Keith Gagnon et al
EPI_ISL_1652471	USA/IL-IDPH-MAD-SV-000113/2021	2021-03-25	North America	USA	Illinois Department of Public Health	Gagnon Lab, Southern Illinois University	Keith Gagnon et al
EPI_ISL_2295867	USA/IL-IDPH-MAD-SV-00218/2021	2021-04-13	North America	USA	Illinois Department of Public Health	Gagnon Lab, Southern Illinois University	Keith Gagnon et al
EPI_ISL_2295869	USA/IL-IDPH-MAD-SV-00223/2021	2021-04-15	North America	USA	Illinois Department of Public Health	Gagnon Lab, Southern Illinois University	Keith Gagnon et al
EPI_ISL_2295890	USA/IL-IDPH-MAD-SV-00250/2021	2021-04-29	North America	USA	Illinois Department of Public Health	Gagnon Lab, Southern Illinois University	Keith Gagnon et al
EPI_ISL_2295891	USA/IL-IDPH-MAD-SV-00251/2021	2021-04-29	North America	USA	Illinois Department of Public Health	Gagnon Lab, Southern Illinois University	Keith Gagnon et al
EPI_ISL_2801084	USA/IL-IDPH-MAD-SV-00334/2021	2021-05-22	North America	USA	Illinois Department of Public Health	Gagnon Lab, Southern Illinois University	Keith Gagnon et al
EPI_ISL_2801099	USA/IL-IDPH-MAD-SV-00336/2021	2021-05-23	North America	USA	Illinois Department of Public Health	Gagnon Lab, Southern Illinois University	Keith Gagnon et al
EPI_ISL_2960187	USA/IL-IDPH-MAD-SV-00361/2021	2021-06-07	North America	USA	Illinois Department of Public Health	Gagnon Lab, Southern Illinois University	Keith Gagnon et al
EPI_ISL_1921951	USA/IL-IDPH-MAH-S-0001165/2020	2020-06-26	North America	USA	Illinois Department of Public Health	Gagnon Lab, Southern Illinois University	Keith Gagnon et al
EPI_ISL_2801296	USA/IL-IDPH-MAH-S-0002396/2020	2020-09-17	North America	USA	Illinois Department of Public Health	Gagnon Lab, Southern Illinois University	Keith Gagnon et al
EPI_ISL_1494325	USA/IL-IDPH-MAO-C-001654/2020	2020-07-17	North America	USA	Illinois Department of Public Health	Gagnon Lab, Southern Illinois University	Keith Gagnon et al
EPI_ISL_1032791	USA/IL-IDPH-MAO-S-0001353/2020	2020-07-15	North America	USA	Illinois Department of Public Health	Gagnon Lab, Southern Illinois University	Keith Gagnon et al
EPI_ISL_1494327	USA/IL-IDPH-MAO-S-0001734/2020	2020-08-10	North America	USA	Illinois Department of Public Health	Gagnon Lab, Southern Illinois University	Keith Gagnon et al
EPI_ISL_1494329	USA/IL-IDPH-MAO-S-0001823/2020	2020-08-16	North America	USA	Illinois Department of Public Health	Gagnon Lab, Southern Illinois University	Keith Gagnon et al
EPI_ISL_1494331	USA/IL-IDPH-MAO-S-0001988/2020	2020-08-27	North America	USA	Illinois Department of Public Health	Gagnon Lab, Southern Illinois University	Keith Gagnon et al
EPI_ISL_2801192	USA/IL-IDPH-MAO-S-0002167/2020	2020-09-24	North America	USA	Illinois Department of Public Health	Gagnon Lab, Southern Illinois University	Keith Gagnon et al
EPI_ISL_2801193	USA/IL-IDPH-MAO-S-0002168/2020	2020-09-26	North America	USA	Illinois Department of Public Health	Gagnon Lab, Southern Illinois University	Keith Gagnon et al
EPI_ISL_2960159	USA/IL-IDPH-MAO-S-0002436/2020	2020-09-08	North America	USA	Illinois Department of Public Health	Gagnon Lab, Southern Illinois University	Keith Gagnon et al
EPI_ISL_3254921	USA/IL-IDPH-MAO-S-0002484/2020	2020-09-11	North America	USA	Illinois Department of Public Health	Gagnon Lab, Southern Illinois University	Keith Gagnon et al
EPI_ISL_2080048	USA/IL-IDPH-MAR-C-001195/2020	2020-05-15	North America	USA	Illinois Department of Public Health	Gagnon Lab, Southern Illinois University	Keith Gagnon et al
EPI_ISL_1494333	USA/IL-IDPH-MAR-C-001756/2020	2020-07-25	North America	USA	Illinois Department of Public Health	Gagnon Lab, Southern Illinois University	Keith Gagnon et al
EPI_ISL_1652352	USA/IL-IDPH-MAR-C-001860/2020	2020-08-04	North America	USA	Illinois Department of Public Health	Gagnon Lab, Southern Illinois University	Keith Gagnon et al
EPI_ISL_3254844	USA/IL-IDPH-MAR-C-002111/2020	2020-09-03	North America	USA	Illinois Department of Public Health	Gagnon Lab, Southern Illinois University	Keith Gagnon et al
EPI_ISL_3254849	USA/IL-IDPH-MAR-C-002120/2020	2020-09-04	North America	USA	Illinois Department of Public Health	Gagnon Lab, Southern Illinois University	Keith Gagnon et al
EPI_ISL_3254851	USA/IL-IDPH-MAR-C-002123/2020	2020-09-08	North America	USA	Illinois Department of Public Health	Gagnon Lab, Southern Illinois University	Keith Gagnon et al
EPI_ISL_3254912	USA/IL-IDPH-MAR-C-002308/2020	2020-09-28	North America	USA	Illinois Department of Public Health	Gagnon Lab, Southern Illinois University	Keith Gagnon et al
EPI_ISL_1323269	USA/IL-IDPH-MAS-S-0001088/2020	2020-06-18	North America	USA	Illinois Department of Public Health	Gagnon Lab, Southern Illinois University	Keith Gagnon et al
EPI_ISL_1032772	USA/IL-IDPH-MAS-S-0001322/2020	2020-07-13	North America	USA	Illinois Department of Public Health	Gagnon Lab, Southern Illinois University	Keith Gagnon et al
EPI_ISL_1323344	USA/IL-IDPH-MAS-S-0001671/2020	2020-08-06	North America	USA	Illinois Department of Public Health	Gagnon Lab, Southern Illinois University	Keith Gagnon et al
EPI_ISL_1494334	USA/IL-IDPH-MAS-S-0001735/2020	2020-08-10	North America	USA	Illinois Department of Public Health	Gagnon Lab, Southern Illinois University	Keith Gagnon et al
EPI_ISL_1494335	USA/IL-IDPH-MAS-S-0001795/2020	2020-08-14	North America	USA	Illinois Department of Public Health	Gagnon Lab, Southern Illinois University	Keith Gagnon et al
EPI_ISL_1323356	USA/IL-IDPH-MAS-S-0001884/2020	2020-08-20	North America	USA	Illinois Department of Public Health	Gagnon Lab, Southern Illinois University	Keith Gagnon et al
EPI_ISL_2801234	USA/IL-IDPH-MAS-S-0002243/2020	2020-09-27	North America	USA	Illinois Department of Public Health	Gagnon Lab, Southern Illinois University	Keith Gagnon et al
EPI_ISL_2801039	USA/IL-IDPH-MAS-S-0002268/2020	2020-09-29	North America	USA	Illinois Department of Public Health	Gagnon Lab, Southern Illinois University	Keith Gagnon et al
EPI_ISL_2801291	USA/IL-IDPH-MAS-S-0002387/2020	2020-09-09	North America	USA	Illinois Department of Public Health	Gagnon Lab, Southern Illinois University	Keith Gagnon et al
EPI_ISL_2960161	USA/IL-IDPH-MAS-S-0002438/2020	2020-09-15	North America	USA	Illinois Department of Public Health	Gagnon Lab, Southern Illinois University	Keith Gagnon et al
EPI_ISL_2960164	USA/IL-IDPH-MAS-S-0002452/2020	2020-09-18	North America	USA	Illinois Department of Public Health	Gagnon Lab, Southern Illinois University	Keith Gagnon et al
EPI_ISL_3670686	USA/IL-IDPH-MAS-X-000093/2021	2021-02-19	North America	USA	Illinois Department of Public Health	Gagnon Lab, Southern Illinois University	Keith Gagnon et al
EPI_ISL_1323235	USA/IL-IDPH-MCD-S-0001008/2020	2020-06-10	North America	USA	Illinois Department of Public Health	Gagnon Lab, Southern Illinois University	Keith Gagnon et al
EPI_ISL_1032782	USA/IL-IDPH-MCD-S-0001339/2020	2020-07-14	North America	USA	Illinois Department of Public Health	Gagnon Lab, Southern Illinois University	Keith Gagnon et al
EPI_ISL_1323307	USA/IL-IDPH-MCD-S-0001614/2020	2020-08-01	North America	USA	Illinois Department of Public Health	Gagnon Lab, Southern Illinois University	Keith Gagnon et al
EPI_ISL_1323333	USA/IL-IDPH-MCD-S-0001654/2020	2020-08-05	North America	USA	Illinois Department of Public Health	Gagnon Lab, Southern Illinois University	Keith Gagnon et al
EPI_ISL_1494337	USA/IL-IDPH-MCD-S-0001764/2020	2020-08-12	North America	USA	Illinois Department of Public Health	Gagnon Lab, Southern Illinois University	Keith Gagnon et al
EPI_ISL_1323346	USA/IL-IDPH-MCD-S-0001867/2020	2020-08-19	North America	USA	Illinois Department of Public Health	Gagnon Lab, Southern Illinois University	Keith Gagnon et al
EPI_ISL_1494339	USA/IL-IDPH-MCD-S-0001940/2020	2020-08-25	North America	USA	Illinois Department of Public Health	Gagnon Lab, Southern Illinois University	Keith Gagnon et al
EPI_ISL_1494340	USA/IL-IDPH-MCD-S-0002020/2020	2020-08-28	North America	USA	Illinois Department of Public Health	Gagnon Lab, Southern Illinois University	Keith Gagnon et al
EPI_ISL_2801164	USA/IL-IDPH-MCD-S-0002069/2020	2020-09-23	North America	USA	Illinois Department of Public Health	Gagnon Lab, Southern Illinois University	Keith Gagnon et al
EPI_ISL_2801197	USA/IL-IDPH-MCD-S-0002173/2020	2020-09-29	North America	USA	Illinois Department of Public Health	Gagnon Lab, Southern Illinois University	Keith Gagnon et al
EPI_ISL_2960175	USA/IL-IDPH-MCD-S-0002469/2020	2020-09-01	North America	USA	Illinois Department of Public Health	Gagnon Lab, Southern Illinois University	Keith Gagnon et al
EPI_ISL_3254934	USA/IL-IDPH-MCD-S-0002499/2020	2020-09-08	North America	USA	Illinois Department of Public Health	Gagnon Lab, Southern Illinois University	Keith Gagnon et al
EPI_ISL_3254956	USA/IL-IDPH-MCD-S-0002549/2020	2020-09-10	North America	USA	Illinois Department of Public Health	Gagnon Lab, Southern Illinois University	Keith Gagnon et al
EPI_ISL_1652380	USA/IL-IDPH-MCD-S-000739/2020	2020-05-18	North America	USA	Illinois Department of Public Health	Gagnon Lab, Southern Illinois University	Keith Gagnon et al
EPI_ISL_1652390	USA/IL-IDPH-MCD-S-000763/2020	2020-05-20	North America	USA	Illinois Department of Public Health	Gagnon Lab, Southern Illinois University	Keith Gagnon et al
EPI_ISL_1652442	USA/IL-IDPH-MCD-S-000868/2020	2020-05-28	North America	USA	Illinois Department of Public Health	Gagnon Lab, Southern Illinois University	Keith Gagnon et al
EPI_ISL_1652448	USA/IL-IDPH-MCD-S-000879/2020	2020-05-29	North America	USA	Illinois Department of Public Health	Gagnon Lab, Southern Illinois University	Keith Gagnon et al
EPI_ISL_1225760	USA/IL-IDPH-MCD-S-000935/2020	2020-06-03	North America	USA	Illinois Department of Public Health	Gagnon Lab, Southern Illinois University	Keith Gagnon et al
EPI_ISL_1494341	USA/IL-IDPH-MCH-C-001636/2020	2020-07-13	North America	USA	Illinois Department of Public Health	Gagnon Lab, Southern Illinois University	Keith Gagnon et al
EPI_ISL_1032931	USA/IL-IDPH-MCH-I-0001073/2020	2020-11-02	North America	USA	Illinois Department of Public Health	Gagnon Lab, Southern Illinois University	Keith Gagnon et al
EPI_ISL_1032932	USA/IL-IDPH-MCH-I-0001074/2020	2020-11-02	North America	USA	Illinois Department of Public Health	Gagnon Lab, Southern Illinois University	Keith Gagnon et al
EPI_ISL_1032842	USA/IL-IDPH-MCH-S-0001435/2020	2020-07-21	North America	USA	Illinois Department of Public Health	Gagnon Lab, Southern Illinois University	Keith Gagnon et al
EPI_ISL_2080111	USA/IL-IDPH-MCH-S-0001498/2020	2020-07-25	North America	USA	Illinois Department of Public Health	Gagnon Lab, Southern Illinois University	Keith Gagnon et al
EPI_ISL_2080125	USA/IL-IDPH-MCH-S-0001529/2020	2020-07-28	North America	USA	Illinois Department of Public Health	Gagnon Lab, Southern Illinois University	Keith Gagnon et al
EPI_ISL_2295832	USA/IL-IDPH-MCH-S-0001579/2020	2020-07-31	North America	USA	Illinois Department of Public Health	Gagnon Lab, Southern Illinois University	Keith Gagnon et al
EPI_ISL_1494342	USA/IL-IDPH-MCH-S-0001695/2020	2020-08-07	North America	USA	Illinois Department of Public Health	Gagnon Lab, Southern Illinois University	Keith Gagnon et al
EPI_ISL_1494343	USA/IL-IDPH-MCH-S-0001710/2020	2020-08-08	North America	USA	Illinois Department of Public Health	Gagnon Lab, Southern Illinois University	Keith Gagnon et al
EPI_ISL_1494344	USA/IL-IDPH-MCH-S-0001766/2020	2020-08-12	North America	USA	Illinois Department of Public Health	Gagnon Lab, Southern Illinois University	Keith Gagnon et al
EPI_ISL_1494345	USA/IL-IDPH-MCH-S-0001810/2020	2020-08-15	North America	USA	Illinois Department of Public Health	Gagnon Lab, Southern Illinois University	Keith Gagnon et al
EPI_ISL_2801243	USA/IL-IDPH-MCH-S-0002271/2020	2020-09-25	North America	USA	Illinois Department of Public Health	Gagnon Lab, Southern Illinois University	Keith Gagnon et al
EPI_ISL_2801247	USA/IL-IDPH-MCH-S-0002297/2020	2020-09-30	North America	USA	Illinois Department of Public Health	Gagnon Lab, Southern Illinois University	Keith Gagnon et al
EPI_ISL_1652393	USA/IL-IDPH-MCH-S-000771/2020	2020-05-20	North America	USA	Illinois Department of Public Health	Gagnon Lab, Southern Illinois University	Keith Gagnon et al
EPI_ISL_1652408	USA/IL-IDPH-MCH-S-000807/2020	2020-05-23	North America	USA	Illinois Department of Public Health	Gagnon Lab, Southern Illinois University	Keith Gagnon et al
EPI_ISL_1652423	USA/IL-IDPH-MCH-S-000837/2020	2020-05-27	North America	USA	Illinois Department of Public Health	Gagnon Lab, Southern Illinois University	Keith Gagnon et al
EPI_ISL_1225756	USA/IL-IDPH-MCH-S-000927/2020	2020-06-02	North America	USA	Illinois Department of Public Health	Gagnon Lab, Southern Illinois University	Keith Gagnon et al
EPI_ISL_1225761	USA/IL-IDPH-MCH-S-000936/2020	2020-06-03	North America	USA	Illinois Department of Public Health	Gagnon Lab, Southern Illinois University	Keith Gagnon et al
EPI_ISL_1323230	USA/IL-IDPH-MCH-S-000999/2020	2020-06-09	North America	USA	Illinois Department of Public Health	Gagnon Lab, Southern Illinois University	Keith Gagnon et al
EPI_ISL_4848227	USA/IL-IDPH-MCH-SV-001661/2021	2021-09-02	North America	USA	Illinois Department of Public Health	Gagnon Lab, Southern Illinois University	Keith Gagnon et al
EPI_ISL_2080085	USA/IL-IDPH-MCL-C-002022/2020	2020-08-25	North America	USA	Illinois Department of Public Health	Gagnon Lab, Southern Illinois University	Keith Gagnon et al
EPI_ISL_1494346	USA/IL-IDPH-MCL-S-0001979/2020	2020-08-26	North America	USA	Illinois Department of Public Health	Gagnon Lab, Southern Illinois University	Keith Gagnon et al
EPI_ISL_1494348	USA/IL-IDPH-MCL-S-0002005/2020	2020-08-27	North America	USA	Illinois Department of Public Health	Gagnon Lab, Southern Illinois University	Keith Gagnon et al
EPI_ISL_2801265	USA/IL-IDPH-MCL-S-0002332/2020	2020-09-29	North America	USA	Illinois Department of Public Health	Gagnon Lab, Southern Illinois University	Keith Gagnon et al
EPI_ISL_1323216	USA/IL-IDPH-MCL-S-000692/2020	2020-05-14	North America	USA	Illinois Department of Public Health	Gagnon Lab, Southern Illinois University	Keith Gagnon et al
EPI_ISL_1652381	USA/IL-IDPH-MCL-S-000741/2020	2020-05-18	North America	USA	Illinois Department of Public Health	Gagnon Lab, Southern Illinois University	Keith Gagnon et al
EPI_ISL_3670712	USA/IL-IDPH-MCL-X-000127/2021	2021-02-25	North America	USA	Illinois Department of Public Health	Gagnon Lab, Southern Illinois University	Keith Gagnon et al
EPI_ISL_1323297	USA/IL-IDPH-MEN-S-0001598/2020	2020-08-01	North America	USA	Illinois Department of Public Health	Gagnon Lab, Southern Illinois University	Keith Gagnon et al
EPI_ISL_1323342	USA/IL-IDPH-MEN-S-0001669/2020	2020-08-04	North America	USA	Illinois Department of Public Health	Gagnon Lab, Southern Illinois University	Keith Gagnon et al
EPI_ISL_3254926	USA/IL-IDPH-MEN-S-0002490/2020	2020-09-24	North America	USA	Illinois Department of Public Health	Gagnon Lab, Southern Illinois University	Keith Gagnon et al
EPI_ISL_1652433	USA/IL-IDPH-MEN-S-000851/2020	2020-05-27	North America	USA	Illinois Department of Public Health	Gagnon Lab, Southern Illinois University	Keith Gagnon et al
EPI_ISL_2801169	USA/IL-IDPH-MER-S-0002104/2020	2020-09-02	North America	USA	Illinois Department of Public Health	Gagnon Lab, Southern Illinois University	Keith Gagnon et al
EPI_ISL_2801220	USA/IL-IDPH-MER-S-0002211/2020	2020-09-03	North America	USA	Illinois Department of Public Health	Gagnon Lab, Southern Illinois University	Keith Gagnon et al
EPI_ISL_1652414	USA/IL-IDPH-MER-S-000821/2020	2020-05-24	North America	USA	Illinois Department of Public Health	Gagnon Lab, Southern Illinois University	Keith Gagnon et al
EPI_ISL_2080028	USA/IL-IDPH-MON-C-001159/2020	2020-05-14	North America	USA	Illinois Department of Public Health	Gagnon Lab, Southern Illinois University	Keith Gagnon et al
EPI_ISL_2080042	USA/IL-IDPH-MON-C-001183/2020	2020-05-14	North America	USA	Illinois Department of Public Health	Gagnon Lab, Southern Illinois University	Keith Gagnon et al
EPI_ISL_2080044	USA/IL-IDPH-MON-C-001188/2020	2020-05-15	North America	USA	Illinois Department of Public Health	Gagnon Lab, Southern Illinois University	Keith Gagnon et al
EPI_ISL_2080058	USA/IL-IDPH-MON-C-001211/2020	2020-05-15	North America	USA	Illinois Department of Public Health	Gagnon Lab, Southern Illinois University	Keith Gagnon et al
EPI_ISL_1494351	USA/IL-IDPH-MON-C-001325/2020	2020-05-31	North America	USA	Illinois Department of Public Health	Gagnon Lab, Southern Illinois University	Keith Gagnon et al
EPI_ISL_1494355	USA/IL-IDPH-MON-C-001786/2020	2020-07-28	North America	USA	Illinois Department of Public Health	Gagnon Lab, Southern Illinois University	Keith Gagnon et al
EPI_ISL_1652345	USA/IL-IDPH-MON-C-001852/2020	2020-08-04	North America	USA	Illinois Department of Public Health	Gagnon Lab, Southern Illinois University	Keith Gagnon et al
EPI_ISL_1921913	USA/IL-IDPH-MON-C-001951/2020	2020-08-17	North America	USA	Illinois Department of Public Health	Gagnon Lab, Southern Illinois University	Keith Gagnon et al
EPI_ISL_3552223	USA/IL-IDPH-MON-C-002082/2020	2020-09-01	North America	USA	Illinois Department of Public Health	Gagnon Lab, Southern Illinois University	Keith Gagnon et al
EPI_ISL_3254873	USA/IL-IDPH-MON-C-002185/2020	2020-09-11	North America	USA	Illinois Department of Public Health	Gagnon Lab, Southern Illinois University	Keith Gagnon et al
EPI_ISL_3254877	USA/IL-IDPH-MON-C-002207/2020	2020-09-14	North America	USA	Illinois Department of Public Health	Gagnon Lab, Southern Illinois University	Keith Gagnon et al
EPI_ISL_3254880	USA/IL-IDPH-MON-C-002223/2020	2020-09-16	North America	USA	Illinois Department of Public Health	Gagnon Lab, Southern Illinois University	Keith Gagnon et al
EPI_ISL_4847744	USA/IL-IDPH-MON-C-002280/2020	2020-09-24	North America	USA	Illinois Department of Public Health	Gagnon Lab, Southern Illinois University	Keith Gagnon et al
EPI_ISL_2295843	USA/IL-IDPH-MON-SV-000191/2021	2021-04-15	North America	USA	Illinois Department of Public Health	Gagnon Lab, Southern Illinois University	Keith Gagnon et al
EPI_ISL_1323236	USA/IL-IDPH-MOR-S-0001009/2020	2020-06-10	North America	USA	Illinois Department of Public Health	Gagnon Lab, Southern Illinois University	Keith Gagnon et al
EPI_ISL_1323247	USA/IL-IDPH-MOR-S-0001041/2020	2020-06-13	North America	USA	Illinois Department of Public Health	Gagnon Lab, Southern Illinois University	Keith Gagnon et al
EPI_ISL_1323256	USA/IL-IDPH-MOR-S-0001066/2020	2020-06-16	North America	USA	Illinois Department of Public Health	Gagnon Lab, Southern Illinois University	Keith Gagnon et al
EPI_ISL_1323270	USA/IL-IDPH-MOR-S-0001090/2020	2020-06-18	North America	USA	Illinois Department of Public Health	Gagnon Lab, Southern Illinois University	Keith Gagnon et al
EPI_ISL_1323290	USA/IL-IDPH-MOR-S-0001132/2020	2020-06-23	North America	USA	Illinois Department of Public Health	Gagnon Lab, Southern Illinois University	Keith Gagnon et al
EPI_ISL_1032804	USA/IL-IDPH-MOR-S-0001373/2020	2020-07-16	North America	USA	Illinois Department of Public Health	Gagnon Lab, Southern Illinois University	Keith Gagnon et al
EPI_ISL_2080112	USA/IL-IDPH-MOR-S-0001499/2020	2020-07-25	North America	USA	Illinois Department of Public Health	Gagnon Lab, Southern Illinois University	Keith Gagnon et al
EPI_ISL_2080118	USA/IL-IDPH-MOR-S-0001517/2020	2020-07-27	North America	USA	Illinois Department of Public Health	Gagnon Lab, Southern Illinois University	Keith Gagnon et al
EPI_ISL_2080134	USA/IL-IDPH-MOR-S-0001545/2020	2020-07-29	North America	USA	Illinois Department of Public Health	Gagnon Lab, Southern Illinois University	Keith Gagnon et al
EPI_ISL_2295834	USA/IL-IDPH-MOR-S-0001581/2020	2020-07-31	North America	USA	Illinois Department of Public Health	Gagnon Lab, Southern Illinois University	Keith Gagnon et al
EPI_ISL_1494357	USA/IL-IDPH-MOR-S-0001746/2020	2020-08-12	North America	USA	Illinois Department of Public Health	Gagnon Lab, Southern Illinois University	Keith Gagnon et al
EPI_ISL_1494358	USA/IL-IDPH-MOR-S-0001800/2020	2020-08-14	North America	USA	Illinois Department of Public Health	Gagnon Lab, Southern Illinois University	Keith Gagnon et al
EPI_ISL_1494359	USA/IL-IDPH-MOR-S-0001837/2020	2020-08-17	North America	USA	Illinois Department of Public Health	Gagnon Lab, Southern Illinois University	Keith Gagnon et al
EPI_ISL_1323368	USA/IL-IDPH-MOR-S-0001902/2020	2020-08-21	North America	USA	Illinois Department of Public Health	Gagnon Lab, Southern Illinois University	Keith Gagnon et al
EPI_ISL_1494361	USA/IL-IDPH-MOR-S-0001994/2020	2020-08-27	North America	USA	Illinois Department of Public Health	Gagnon Lab, Southern Illinois University	Keith Gagnon et al
EPI_ISL_2801277	USA/IL-IDPH-MOR-S-0002348/2020	2020-09-09	North America	USA	Illinois Department of Public Health	Gagnon Lab, Southern Illinois University	Keith Gagnon et al
EPI_ISL_1225766	USA/IL-IDPH-MOR-S-000950/2020	2020-06-04	North America	USA	Illinois Department of Public Health	Gagnon Lab, Southern Illinois University	Keith Gagnon et al
EPI_ISL_1225777	USA/IL-IDPH-MOR-S-000977/2020	2020-06-06	North America	USA	Illinois Department of Public Health	Gagnon Lab, Southern Illinois University	Keith Gagnon et al
EPI_ISL_1032760	USA/IL-IDPH-MOT-S-0001306/2020	2020-07-11	North America	USA	Illinois Department of Public Health	Gagnon Lab, Southern Illinois University	Keith Gagnon et al
EPI_ISL_1032774	USA/IL-IDPH-MOT-S-0001325/2020	2020-07-13	North America	USA	Illinois Department of Public Health	Gagnon Lab, Southern Illinois University	Keith Gagnon et al
EPI_ISL_1323337	USA/IL-IDPH-MOT-S-0001662/2020	2020-08-05	North America	USA	Illinois Department of Public Health	Gagnon Lab, Southern Illinois University	Keith Gagnon et al
EPI_ISL_1494363	USA/IL-IDPH-MOT-S-0001713/2020	2020-08-08	North America	USA	Illinois Department of Public Health	Gagnon Lab, Southern Illinois University	Keith Gagnon et al
EPI_ISL_1494364	USA/IL-IDPH-MOT-S-0001740/2020	2020-08-11	North America	USA	Illinois Department of Public Health	Gagnon Lab, Southern Illinois University	Keith Gagnon et al
EPI_ISL_2801216	USA/IL-IDPH-MOT-S-0002205/2020	2020-09-15	North America	USA	Illinois Department of Public Health	Gagnon Lab, Southern Illinois University	Keith Gagnon et al
EPI_ISL_2801217	USA/IL-IDPH-MOT-S-0002206/2020	2020-09-17	North America	USA	Illinois Department of Public Health	Gagnon Lab, Southern Illinois University	Keith Gagnon et al
EPI_ISL_2801218	USA/IL-IDPH-MOT-S-0002208/2020	2020-09-09	North America	USA	Illinois Department of Public Health	Gagnon Lab, Southern Illinois University	Keith Gagnon et al
EPI_ISL_2801219	USA/IL-IDPH-MOT-S-0002209/2020	2020-09-01	North America	USA	Illinois Department of Public Health	Gagnon Lab, Southern Illinois University	Keith Gagnon et al
EPI_ISL_3670754	USA/IL-IDPH-MOT-X-000190/2020	2020-12-09	North America	USA	Illinois Department of Public Health	Gagnon Lab, Southern Illinois University	Keith Gagnon et al
EPI_ISL_3254853	USA/IL-IDPH-MOU-C-002136/2020	2020-09-06	North America	USA	Illinois Department of Public Health	Gagnon Lab, Southern Illinois University	Keith Gagnon et al
EPI_ISL_1323328	USA/IL-IDPH-MOU-S-0001645/2020	2020-08-04	North America	USA	Illinois Department of Public Health	Gagnon Lab, Southern Illinois University	Keith Gagnon et al
EPI_ISL_1494368	USA/IL-IDPH-MOU-S-0001850/2020	2020-08-18	North America	USA	Illinois Department of Public Health	Gagnon Lab, Southern Illinois University	Keith Gagnon et al
EPI_ISL_2801283	USA/IL-IDPH-MOU-S-0002368/2020	2020-09-23	North America	USA	Illinois Department of Public Health	Gagnon Lab, Southern Illinois University	Keith Gagnon et al
EPI_ISL_2801304	USA/IL-IDPH-MOU-S-0002418/2020	2020-09-30	North America	USA	Illinois Department of Public Health	Gagnon Lab, Southern Illinois University	Keith Gagnon et al
EPI_ISL_4848233	USA/IL-IDPH-MOU-SV-001670/2021	2021-08-30	North America	USA	Illinois Department of Public Health	Gagnon Lab, Southern Illinois University	Keith Gagnon et al
EPI_ISL_1494369	USA/IL-IDPH-MSC-C-001268/2020	2020-05-21	North America	USA	Illinois Department of Public Health	Gagnon Lab, Southern Illinois University	Keith Gagnon et al
EPI_ISL_1494373	USA/IL-IDPH-MSC-C-001701/2020	2020-07-20	North America	USA	Illinois Department of Public Health	Gagnon Lab, Southern Illinois University	Keith Gagnon et al
EPI_ISL_1494374	USA/IL-IDPH-MSC-C-001703/2020	2020-07-19	North America	USA	Illinois Department of Public Health	Gagnon Lab, Southern Illinois University	Keith Gagnon et al
EPI_ISL_1494375	USA/IL-IDPH-MSC-C-001759/2020	2020-07-26	North America	USA	Illinois Department of Public Health	Gagnon Lab, Southern Illinois University	Keith Gagnon et al
EPI_ISL_1494376	USA/IL-IDPH-MSC-C-001773/2020	2020-07-25	North America	USA	Illinois Department of Public Health	Gagnon Lab, Southern Illinois University	Keith Gagnon et al
EPI_ISL_3254888	USA/IL-IDPH-MSC-C-002253/2020	2020-09-24	North America	USA	Illinois Department of Public Health	Gagnon Lab, Southern Illinois University	Keith Gagnon et al
EPI_ISL_3254913	USA/IL-IDPH-MSC-C-002313/2020	2020-09-28	North America	USA	Illinois Department of Public Health	Gagnon Lab, Southern Illinois University	Keith Gagnon et al
EPI_ISL_1225750	USA/IL-IDPH-OGL-C-001534/2020	2020-06-29	North America	USA	Illinois Department of Public Health	Gagnon Lab, Southern Illinois University	Keith Gagnon et al
EPI_ISL_1921948	USA/IL-IDPH-OGL-S-0001155/2020	2020-06-25	North America	USA	Illinois Department of Public Health	Gagnon Lab, Southern Illinois University	Keith Gagnon et al
EPI_ISL_1032758	USA/IL-IDPH-OGL-S-0001301/2020	2020-07-10	North America	USA	Illinois Department of Public Health	Gagnon Lab, Southern Illinois University	Keith Gagnon et al
EPI_ISL_2295824	USA/IL-IDPH-OGL-S-0001487/2020	2020-07-24	North America	USA	Illinois Department of Public Health	Gagnon Lab, Southern Illinois University	Keith Gagnon et al
EPI_ISL_2080113	USA/IL-IDPH-OGL-S-0001501/2020	2020-07-25	North America	USA	Illinois Department of Public Health	Gagnon Lab, Southern Illinois University	Keith Gagnon et al
EPI_ISL_2295835	USA/IL-IDPH-OGL-S-0001582/2020	2020-07-31	North America	USA	Illinois Department of Public Health	Gagnon Lab, Southern Illinois University	Keith Gagnon et al
EPI_ISL_1494378	USA/IL-IDPH-OGL-S-0002021/2020	2020-08-29	North America	USA	Illinois Department of Public Health	Gagnon Lab, Southern Illinois University	Keith Gagnon et al
EPI_ISL_2801171	USA/IL-IDPH-OGL-S-0002109/2020	2020-09-30	North America	USA	Illinois Department of Public Health	Gagnon Lab, Southern Illinois University	Keith Gagnon et al
EPI_ISL_2960163	USA/IL-IDPH-OGL-S-0002445/2020	2020-09-05	North America	USA	Illinois Department of Public Health	Gagnon Lab, Southern Illinois University	Keith Gagnon et al
EPI_ISL_1225757	USA/IL-IDPH-OGL-S-000928/2020	2020-06-02	North America	USA	Illinois Department of Public Health	Gagnon Lab, Southern Illinois University	Keith Gagnon et al
EPI_ISL_1494379	USA/IL-IDPH-PEO-C-001720/2020	2020-07-22	North America	USA	Illinois Department of Public Health	Gagnon Lab, Southern Illinois University	Keith Gagnon et al
EPI_ISL_1323232	USA/IL-IDPH-PEO-S-0001001/2020	2020-06-09	North America	USA	Illinois Department of Public Health	Gagnon Lab, Southern Illinois University	Keith Gagnon et al
EPI_ISL_1323274	USA/IL-IDPH-PEO-S-0001102/2020	2020-06-19	North America	USA	Illinois Department of Public Health	Gagnon Lab, Southern Illinois University	Keith Gagnon et al
EPI_ISL_2801195	USA/IL-IDPH-PEO-S-0002171/2020	2020-09-04	North America	USA	Illinois Department of Public Health	Gagnon Lab, Southern Illinois University	Keith Gagnon et al
EPI_ISL_2801211	USA/IL-IDPH-PEO-S-0002197/2020	2020-09-18	North America	USA	Illinois Department of Public Health	Gagnon Lab, Southern Illinois University	Keith Gagnon et al
EPI_ISL_2801212	USA/IL-IDPH-PEO-S-0002199/2020	2020-09-08	North America	USA	Illinois Department of Public Health	Gagnon Lab, Southern Illinois University	Keith Gagnon et al
EPI_ISL_2801213	USA/IL-IDPH-PEO-S-0002200/2020	2020-09-23	North America	USA	Illinois Department of Public Health	Gagnon Lab, Southern Illinois University	Keith Gagnon et al
EPI_ISL_1323217	USA/IL-IDPH-PEO-S-000693/2020	2020-05-14	North America	USA	Illinois Department of Public Health	Gagnon Lab, Southern Illinois University	Keith Gagnon et al
EPI_ISL_1652446	USA/IL-IDPH-PEO-S-000877/2020	2020-05-29	North America	USA	Illinois Department of Public Health	Gagnon Lab, Southern Illinois University	Keith Gagnon et al
EPI_ISL_1652447	USA/IL-IDPH-PEO-S-000878/2020	2020-05-29	North America	USA	Illinois Department of Public Health	Gagnon Lab, Southern Illinois University	Keith Gagnon et al
EPI_ISL_1323225	USA/IL-IDPH-PEO-S-000990/2020	2020-06-07	North America	USA	Illinois Department of Public Health	Gagnon Lab, Southern Illinois University	Keith Gagnon et al
EPI_ISL_1138479	USA/IL-IDPH-PER-C-000614/2020	2020-05-02	North America	USA	Illinois Department of Public Health	Gagnon Lab, Southern Illinois University	Keith Gagnon et al
EPI_ISL_2080062	USA/IL-IDPH-PER-C-001216/2020	2020-05-16	North America	USA	Illinois Department of Public Health	Gagnon Lab, Southern Illinois University	Keith Gagnon et al
EPI_ISL_1494381	USA/IL-IDPH-PER-C-001250/2020	2020-05-19	North America	USA	Illinois Department of Public Health	Gagnon Lab, Southern Illinois University	Keith Gagnon et al
EPI_ISL_1494384	USA/IL-IDPH-PER-C-001671/2020	2020-07-14	North America	USA	Illinois Department of Public Health	Gagnon Lab, Southern Illinois University	Keith Gagnon et al
EPI_ISL_1494386	USA/IL-IDPH-PER-C-001736/2020	2020-07-23	North America	USA	Illinois Department of Public Health	Gagnon Lab, Southern Illinois University	Keith Gagnon et al
EPI_ISL_1494387	USA/IL-IDPH-PER-C-001758/2020	2020-07-26	North America	USA	Illinois Department of Public Health	Gagnon Lab, Southern Illinois University	Keith Gagnon et al
EPI_ISL_1494388	USA/IL-IDPH-PER-C-001793/2020	2020-07-28	North America	USA	Illinois Department of Public Health	Gagnon Lab, Southern Illinois University	Keith Gagnon et al
EPI_ISL_1652340	USA/IL-IDPH-PER-C-001843/2020	2020-08-04	North America	USA	Illinois Department of Public Health	Gagnon Lab, Southern Illinois University	Keith Gagnon et al
EPI_ISL_1921901	USA/IL-IDPH-PER-C-001872/2020	2020-08-07	North America	USA	Illinois Department of Public Health	Gagnon Lab, Southern Illinois University	Keith Gagnon et al
EPI_ISL_1652364	USA/IL-IDPH-PER-C-001942/2020	2020-08-16	North America	USA	Illinois Department of Public Health	Gagnon Lab, Southern Illinois University	Keith Gagnon et al
EPI_ISL_1921940	USA/IL-IDPH-PER-C-002058/2020	2020-08-28	North America	USA	Illinois Department of Public Health	Gagnon Lab, Southern Illinois University	Keith Gagnon et al
EPI_ISL_3552224	USA/IL-IDPH-PER-C-002083/2020	2020-09-01	North America	USA	Illinois Department of Public Health	Gagnon Lab, Southern Illinois University	Keith Gagnon et al
EPI_ISL_3254834	USA/IL-IDPH-PER-C-002093/2020	2020-09-02	North America	USA	Illinois Department of Public Health	Gagnon Lab, Southern Illinois University	Keith Gagnon et al
EPI_ISL_3254854	USA/IL-IDPH-PER-C-002137/2020	2020-09-07	North America	USA	Illinois Department of Public Health	Gagnon Lab, Southern Illinois University	Keith Gagnon et al
EPI_ISL_3254872	USA/IL-IDPH-PER-C-002183/2020	2020-09-11	North America	USA	Illinois Department of Public Health	Gagnon Lab, Southern Illinois University	Keith Gagnon et al
EPI_ISL_3254883	USA/IL-IDPH-PER-C-002230/2020	2020-09-17	North America	USA	Illinois Department of Public Health	Gagnon Lab, Southern Illinois University	Keith Gagnon et al
EPI_ISL_3254903	USA/IL-IDPH-PER-C-002278/2020	2020-09-23	North America	USA	Illinois Department of Public Health	Gagnon Lab, Southern Illinois University	Keith Gagnon et al
EPI_ISL_3254911	USA/IL-IDPH-PER-C-002307/2020	2020-09-28	North America	USA	Illinois Department of Public Health	Gagnon Lab, Southern Illinois University	Keith Gagnon et al
EPI_ISL_1323509	USA/IL-IDPH-PER-SV-000004/2021	2021-02-24	North America	USA	Illinois Department of Public Health	Gagnon Lab, Southern Illinois University	Keith Gagnon et al
EPI_ISL_1323512	USA/IL-IDPH-PER-SV-000007/2021	2021-02-25	North America	USA	Illinois Department of Public Health	Gagnon Lab, Southern Illinois University	Keith Gagnon et al
EPI_ISL_1323516	USA/IL-IDPH-PER-SV-000014/2021	2021-02-26	North America	USA	Illinois Department of Public Health	Gagnon Lab, Southern Illinois University	Keith Gagnon et al
EPI_ISL_1323519	USA/IL-IDPH-PER-SV-000019/2021	2021-02-26	North America	USA	Illinois Department of Public Health	Gagnon Lab, Southern Illinois University	Keith Gagnon et al
EPI_ISL_1323524	USA/IL-IDPH-PER-SV-000025/2021	2021-02-27	North America	USA	Illinois Department of Public Health	Gagnon Lab, Southern Illinois University	Keith Gagnon et al
EPI_ISL_1323525	USA/IL-IDPH-PER-SV-000026/2021	2021-02-27	North America	USA	Illinois Department of Public Health	Gagnon Lab, Southern Illinois University	Keith Gagnon et al
EPI_ISL_1323546	USA/IL-IDPH-PER-SV-000048/2021	2021-03-04	North America	USA	Illinois Department of Public Health	Gagnon Lab, Southern Illinois University	Keith Gagnon et al
EPI_ISL_1494389	USA/IL-IDPH-PER-SV-000061/2021	2021-03-08	North America	USA	Illinois Department of Public Health	Gagnon Lab, Southern Illinois University	Keith Gagnon et al
EPI_ISL_1494390	USA/IL-IDPH-PER-SV-000072/2021	2021-03-11	North America	USA	Illinois Department of Public Health	Gagnon Lab, Southern Illinois University	Keith Gagnon et al
EPI_ISL_1652477	USA/IL-IDPH-PER-SV-000120/2021	2021-03-26	North America	USA	Illinois Department of Public Health	Gagnon Lab, Southern Illinois University	Keith Gagnon et al
EPI_ISL_4848250	USA/IL-IDPH-PER-SV-001694/2021	2021-09-07	North America	USA	Illinois Department of Public Health	Gagnon Lab, Southern Illinois University	Keith Gagnon et al
EPI_ISL_4848257	USA/IL-IDPH-PER-SV-001702/2021	2021-09-07	North America	USA	Illinois Department of Public Health	Gagnon Lab, Southern Illinois University	Keith Gagnon et al
EPI_ISL_4848261	USA/IL-IDPH-PER-SV-001707/2021	2021-09-07	North America	USA	Illinois Department of Public Health	Gagnon Lab, Southern Illinois University	Keith Gagnon et al
EPI_ISL_4848262	USA/IL-IDPH-PER-SV-001708/2021	2021-09-07	North America	USA	Illinois Department of Public Health	Gagnon Lab, Southern Illinois University	Keith Gagnon et al
EPI_ISL_4848265	USA/IL-IDPH-PER-SV-001712/2021	2021-09-07	North America	USA	Illinois Department of Public Health	Gagnon Lab, Southern Illinois University	Keith Gagnon et al
EPI_ISL_4848282	USA/IL-IDPH-PER-SV-001732/2021	2021-09-08	North America	USA	Illinois Department of Public Health	Gagnon Lab, Southern Illinois University	Keith Gagnon et al
EPI_ISL_4848283	USA/IL-IDPH-PER-SV-001787/2021	2021-09-10	North America	USA	Illinois Department of Public Health	Gagnon Lab, Southern Illinois University	Keith Gagnon et al
EPI_ISL_4848284	USA/IL-IDPH-PER-SV-001788/2021	2021-09-10	North America	USA	Illinois Department of Public Health	Gagnon Lab, Southern Illinois University	Keith Gagnon et al
EPI_ISL_4848290	USA/IL-IDPH-PER-SV-001794/2021	2021-09-12	North America	USA	Illinois Department of Public Health	Gagnon Lab, Southern Illinois University	Keith Gagnon et al
EPI_ISL_4848291	USA/IL-IDPH-PER-SV-001795/2021	2021-09-12	North America	USA	Illinois Department of Public Health	Gagnon Lab, Southern Illinois University	Keith Gagnon et al
EPI_ISL_4848298	USA/IL-IDPH-PER-SV-001802/2021	2021-09-13	North America	USA	Illinois Department of Public Health	Gagnon Lab, Southern Illinois University	Keith Gagnon et al
EPI_ISL_4848299	USA/IL-IDPH-PER-SV-001804/2021	2021-09-12	North America	USA	Illinois Department of Public Health	Gagnon Lab, Southern Illinois University	Keith Gagnon et al
EPI_ISL_4848301	USA/IL-IDPH-PER-SV-001806/2021	2021-09-12	North America	USA	Illinois Department of Public Health	Gagnon Lab, Southern Illinois University	Keith Gagnon et al
EPI_ISL_4848302	USA/IL-IDPH-PER-SV-001807/2021	2021-09-12	North America	USA	Illinois Department of Public Health	Gagnon Lab, Southern Illinois University	Keith Gagnon et al
EPI_ISL_4848303	USA/IL-IDPH-PER-SV-001808/2021	2021-09-12	North America	USA	Illinois Department of Public Health	Gagnon Lab, Southern Illinois University	Keith Gagnon et al
EPI_ISL_4848304	USA/IL-IDPH-PER-SV-001809/2021	2021-09-13	North America	USA	Illinois Department of Public Health	Gagnon Lab, Southern Illinois University	Keith Gagnon et al
EPI_ISL_4848305	USA/IL-IDPH-PER-SV-001810/2021	2021-09-13	North America	USA	Illinois Department of Public Health	Gagnon Lab, Southern Illinois University	Keith Gagnon et al
EPI_ISL_4848306	USA/IL-IDPH-PER-SV-001813/2021	2021-09-13	North America	USA	Illinois Department of Public Health	Gagnon Lab, Southern Illinois University	Keith Gagnon et al
EPI_ISL_4848319	USA/IL-IDPH-PER-SV-001830/2021	2021-09-14	North America	USA	Illinois Department of Public Health	Gagnon Lab, Southern Illinois University	Keith Gagnon et al
EPI_ISL_4848320	USA/IL-IDPH-PER-SV-001831/2021	2021-09-14	North America	USA	Illinois Department of Public Health	Gagnon Lab, Southern Illinois University	Keith Gagnon et al
EPI_ISL_4848341	USA/IL-IDPH-PER-SV-001861/2021	2021-09-08	North America	USA	Illinois Department of Public Health	Gagnon Lab, Southern Illinois University	Keith Gagnon et al
EPI_ISL_4848342	USA/IL-IDPH-PER-SV-001864/2021	2021-09-15	North America	USA	Illinois Department of Public Health	Gagnon Lab, Southern Illinois University	Keith Gagnon et al
EPI_ISL_4848343	USA/IL-IDPH-PER-SV-001866/2021	2021-09-15	North America	USA	Illinois Department of Public Health	Gagnon Lab, Southern Illinois University	Keith Gagnon et al
EPI_ISL_4848350	USA/IL-IDPH-PER-SV-001874/2021	2021-09-15	North America	USA	Illinois Department of Public Health	Gagnon Lab, Southern Illinois University	Keith Gagnon et al
EPI_ISL_4848351	USA/IL-IDPH-PER-SV-001875/2021	2021-09-15	North America	USA	Illinois Department of Public Health	Gagnon Lab, Southern Illinois University	Keith Gagnon et al
EPI_ISL_4848352	USA/IL-IDPH-PER-SV-001876/2021	2021-09-15	North America	USA	Illinois Department of Public Health	Gagnon Lab, Southern Illinois University	Keith Gagnon et al
EPI_ISL_2295888	USA/IL-IDPH-PER-SV-00248/2021	2021-04-28	North America	USA	Illinois Department of Public Health	Gagnon Lab, Southern Illinois University	Keith Gagnon et al
EPI_ISL_2295926	USA/IL-IDPH-PER-SV-00291/2021	2021-05-06	North America	USA	Illinois Department of Public Health	Gagnon Lab, Southern Illinois University	Keith Gagnon et al
EPI_ISL_2801076	USA/IL-IDPH-PER-SV-00301/2021	2021-05-12	North America	USA	Illinois Department of Public Health	Gagnon Lab, Southern Illinois University	Keith Gagnon et al
EPI_ISL_2801079	USA/IL-IDPH-PER-SV-00323/2021	2021-05-14	North America	USA	Illinois Department of Public Health	Gagnon Lab, Southern Illinois University	Keith Gagnon et al
EPI_ISL_2801080	USA/IL-IDPH-PER-SV-00326/2021	2021-05-13	North America	USA	Illinois Department of Public Health	Gagnon Lab, Southern Illinois University	Keith Gagnon et al
EPI_ISL_2801082	USA/IL-IDPH-PER-SV-00332/2021	2021-05-24	North America	USA	Illinois Department of Public Health	Gagnon Lab, Southern Illinois University	Keith Gagnon et al
EPI_ISL_3254817	USA/IL-IDPH-PER-SV-00392/2021	2021-06-28	North America	USA	Illinois Department of Public Health	Gagnon Lab, Southern Illinois University	Keith Gagnon et al
EPI_ISL_3670766	USA/IL-IDPH-PER-X-000207/2021	2021-03-12	North America	USA	Illinois Department of Public Health	Gagnon Lab, Southern Illinois University	Keith Gagnon et al
EPI_ISL_3670776	USA/IL-IDPH-PER-X-000221/2021	2021-03-22	North America	USA	Illinois Department of Public Health	Gagnon Lab, Southern Illinois University	Keith Gagnon et al
EPI_ISL_2801230	USA/IL-IDPH-PIA-S-0002228/2020	2020-09-30	North America	USA	Illinois Department of Public Health	Gagnon Lab, Southern Illinois University	Keith Gagnon et al
EPI_ISL_2801231	USA/IL-IDPH-PIA-S-0002231/2020	2020-09-02	North America	USA	Illinois Department of Public Health	Gagnon Lab, Southern Illinois University	Keith Gagnon et al
EPI_ISL_3670672	USA/IL-IDPH-PIA-X-000075/2021	2021-02-04	North America	USA	Illinois Department of Public Health	Gagnon Lab, Southern Illinois University	Keith Gagnon et al
EPI_ISL_1323341	USA/IL-IDPH-PIK-S-0001668/2020	2020-08-04	North America	USA	Illinois Department of Public Health	Gagnon Lab, Southern Illinois University	Keith Gagnon et al
EPI_ISL_1494392	USA/IL-IDPH-PIK-S-0001741/2020	2020-08-11	North America	USA	Illinois Department of Public Health	Gagnon Lab, Southern Illinois University	Keith Gagnon et al
EPI_ISL_1494393	USA/IL-IDPH-PIK-S-0001817/2020	2020-08-15	North America	USA	Illinois Department of Public Health	Gagnon Lab, Southern Illinois University	Keith Gagnon et al
EPI_ISL_2801236	USA/IL-IDPH-PIK-S-0002248/2020	2020-09-03	North America	USA	Illinois Department of Public Health	Gagnon Lab, Southern Illinois University	Keith Gagnon et al
EPI_ISL_2801237	USA/IL-IDPH-PIK-S-0002249/2020	2020-09-16	North America	USA	Illinois Department of Public Health	Gagnon Lab, Southern Illinois University	Keith Gagnon et al
EPI_ISL_2801238	USA/IL-IDPH-PIK-S-0002250/2020	2020-09-26	North America	USA	Illinois Department of Public Health	Gagnon Lab, Southern Illinois University	Keith Gagnon et al
EPI_ISL_2080080	USA/IL-IDPH-POP-C-002009/2020	2020-08-24	North America	USA	Illinois Department of Public Health	Gagnon Lab, Southern Illinois University	Keith Gagnon et al
EPI_ISL_2295854	USA/IL-IDPH-POP-SV-000203/2021	2021-04-19	North America	USA	Illinois Department of Public Health	Gagnon Lab, Southern Illinois University	Keith Gagnon et al
EPI_ISL_2080030	USA/IL-IDPH-PUL-C-001162/2020	2020-05-13	North America	USA	Illinois Department of Public Health	Gagnon Lab, Southern Illinois University	Keith Gagnon et al
EPI_ISL_2080089	USA/IL-IDPH-PUL-C-002027/2020	2020-08-26	North America	USA	Illinois Department of Public Health	Gagnon Lab, Southern Illinois University	Keith Gagnon et al
EPI_ISL_1652490	USA/IL-IDPH-PUL-SV-000138/2021	2021-03-30	North America	USA	Illinois Department of Public Health	Gagnon Lab, Southern Illinois University	Keith Gagnon et al
EPI_ISL_4848333	USA/IL-IDPH-PUL-SV-001852/2021	2021-09-15	North America	USA	Illinois Department of Public Health	Gagnon Lab, Southern Illinois University	Keith Gagnon et al
EPI_ISL_1323317	USA/IL-IDPH-PUT-S-0001627/2020	2020-08-03	North America	USA	Illinois Department of Public Health	Gagnon Lab, Southern Illinois University	Keith Gagnon et al
EPI_ISL_1494402	USA/IL-IDPH-RAN-C-001087/2020	2020-05-10	North America	USA	Illinois Department of Public Health	Gagnon Lab, Southern Illinois University	Keith Gagnon et al
EPI_ISL_2080067	USA/IL-IDPH-RAN-C-001224/2020	2020-05-17	North America	USA	Illinois Department of Public Health	Gagnon Lab, Southern Illinois University	Keith Gagnon et al
EPI_ISL_1494404	USA/IL-IDPH-RAN-C-001304/2020	2020-05-26	North America	USA	Illinois Department of Public Health	Gagnon Lab, Southern Illinois University	Keith Gagnon et al
EPI_ISL_1494405	USA/IL-IDPH-RAN-C-001311/2020	2020-05-28	North America	USA	Illinois Department of Public Health	Gagnon Lab, Southern Illinois University	Keith Gagnon et al
EPI_ISL_1225747	USA/IL-IDPH-RAN-C-001510/2020	2020-06-26	North America	USA	Illinois Department of Public Health	Gagnon Lab, Southern Illinois University	Keith Gagnon et al
EPI_ISL_1494413	USA/IL-IDPH-RAN-C-001763/2020	2020-07-25	North America	USA	Illinois Department of Public Health	Gagnon Lab, Southern Illinois University	Keith Gagnon et al
EPI_ISL_1494415	USA/IL-IDPH-RAN-C-001787/2020	2020-07-28	North America	USA	Illinois Department of Public Health	Gagnon Lab, Southern Illinois University	Keith Gagnon et al
EPI_ISL_1921910	USA/IL-IDPH-RAN-C-001903/2020	2020-08-10	North America	USA	Illinois Department of Public Health	Gagnon Lab, Southern Illinois University	Keith Gagnon et al
EPI_ISL_1921933	USA/IL-IDPH-RAN-C-001983/2020	2020-08-20	North America	USA	Illinois Department of Public Health	Gagnon Lab, Southern Illinois University	Keith Gagnon et al
EPI_ISL_3254836	USA/IL-IDPH-RAN-C-002096/2020	2020-09-03	North America	USA	Illinois Department of Public Health	Gagnon Lab, Southern Illinois University	Keith Gagnon et al
EPI_ISL_3254909	USA/IL-IDPH-RAN-C-002303/2020	2020-09-28	North America	USA	Illinois Department of Public Health	Gagnon Lab, Southern Illinois University	Keith Gagnon et al
EPI_ISL_1323530	USA/IL-IDPH-RAN-SV-000031/2021	2021-02-28	North America	USA	Illinois Department of Public Health	Gagnon Lab, Southern Illinois University	Keith Gagnon et al
EPI_ISL_1323532	USA/IL-IDPH-RAN-SV-000033/2021	2021-02-28	North America	USA	Illinois Department of Public Health	Gagnon Lab, Southern Illinois University	Keith Gagnon et al
EPI_ISL_1323535	USA/IL-IDPH-RAN-SV-000036/2021	2021-03-01	North America	USA	Illinois Department of Public Health	Gagnon Lab, Southern Illinois University	Keith Gagnon et al
EPI_ISL_1323537	USA/IL-IDPH-RAN-SV-000039/2021	2021-03-02	North America	USA	Illinois Department of Public Health	Gagnon Lab, Southern Illinois University	Keith Gagnon et al
EPI_ISL_1323539	USA/IL-IDPH-RAN-SV-000041/2021	2021-03-03	North America	USA	Illinois Department of Public Health	Gagnon Lab, Southern Illinois University	Keith Gagnon et al
EPI_ISL_1323542	USA/IL-IDPH-RAN-SV-000044/2021	2021-03-03	North America	USA	Illinois Department of Public Health	Gagnon Lab, Southern Illinois University	Keith Gagnon et al
EPI_ISL_1494419	USA/IL-IDPH-RAN-SV-000066/2021	2021-03-08	North America	USA	Illinois Department of Public Health	Gagnon Lab, Southern Illinois University	Keith Gagnon et al
EPI_ISL_1921966	USA/IL-IDPH-RAN-SV-000082/2021	2021-03-17	North America	USA	Illinois Department of Public Health	Gagnon Lab, Southern Illinois University	Keith Gagnon et al
EPI_ISL_1921973	USA/IL-IDPH-RAN-SV-000092/2021	2021-03-22	North America	USA	Illinois Department of Public Health	Gagnon Lab, Southern Illinois University	Keith Gagnon et al
EPI_ISL_1921974	USA/IL-IDPH-RAN-SV-000093/2021	2021-03-22	North America	USA	Illinois Department of Public Health	Gagnon Lab, Southern Illinois University	Keith Gagnon et al
EPI_ISL_1921985	USA/IL-IDPH-RAN-SV-000106/2021	2021-03-17	North America	USA	Illinois Department of Public Health	Gagnon Lab, Southern Illinois University	Keith Gagnon et al
EPI_ISL_1652467	USA/IL-IDPH-RAN-SV-000108/2021	2021-03-25	North America	USA	Illinois Department of Public Health	Gagnon Lab, Southern Illinois University	Keith Gagnon et al
EPI_ISL_1652469	USA/IL-IDPH-RAN-SV-000110/2021	2021-03-25	North America	USA	Illinois Department of Public Health	Gagnon Lab, Southern Illinois University	Keith Gagnon et al
EPI_ISL_1652481	USA/IL-IDPH-RAN-SV-000126/2021	2021-03-29	North America	USA	Illinois Department of Public Health	Gagnon Lab, Southern Illinois University	Keith Gagnon et al
EPI_ISL_1652484	USA/IL-IDPH-RAN-SV-000130/2021	2021-03-29	North America	USA	Illinois Department of Public Health	Gagnon Lab, Southern Illinois University	Keith Gagnon et al
EPI_ISL_1652485	USA/IL-IDPH-RAN-SV-000131/2021	2021-03-30	North America	USA	Illinois Department of Public Health	Gagnon Lab, Southern Illinois University	Keith Gagnon et al
EPI_ISL_1652487	USA/IL-IDPH-RAN-SV-000133/2021	2021-03-30	North America	USA	Illinois Department of Public Health	Gagnon Lab, Southern Illinois University	Keith Gagnon et al
EPI_ISL_1652489	USA/IL-IDPH-RAN-SV-000135/2021	2021-03-30	North America	USA	Illinois Department of Public Health	Gagnon Lab, Southern Illinois University	Keith Gagnon et al
EPI_ISL_2295838	USA/IL-IDPH-RAN-SV-000150/2021	2021-04-05	North America	USA	Illinois Department of Public Health	Gagnon Lab, Southern Illinois University	Keith Gagnon et al
EPI_ISL_2295839	USA/IL-IDPH-RAN-SV-000152/2021	2021-04-06	North America	USA	Illinois Department of Public Health	Gagnon Lab, Southern Illinois University	Keith Gagnon et al
EPI_ISL_2295842	USA/IL-IDPH-RAN-SV-000190/2021	2021-04-14	North America	USA	Illinois Department of Public Health	Gagnon Lab, Southern Illinois University	Keith Gagnon et al
EPI_ISL_2295844	USA/IL-IDPH-RAN-SV-000192/2021	2021-04-15	North America	USA	Illinois Department of Public Health	Gagnon Lab, Southern Illinois University	Keith Gagnon et al
EPI_ISL_2295845	USA/IL-IDPH-RAN-SV-000193/2021	2021-04-15	North America	USA	Illinois Department of Public Health	Gagnon Lab, Southern Illinois University	Keith Gagnon et al
EPI_ISL_2295847	USA/IL-IDPH-RAN-SV-000195/2021	2021-04-19	North America	USA	Illinois Department of Public Health	Gagnon Lab, Southern Illinois University	Keith Gagnon et al
EPI_ISL_2295848	USA/IL-IDPH-RAN-SV-000197/2021	2021-04-17	North America	USA	Illinois Department of Public Health	Gagnon Lab, Southern Illinois University	Keith Gagnon et al
EPI_ISL_2295849	USA/IL-IDPH-RAN-SV-000198/2021	2021-04-20	North America	USA	Illinois Department of Public Health	Gagnon Lab, Southern Illinois University	Keith Gagnon et al
EPI_ISL_4848241	USA/IL-IDPH-RAN-SV-001685/2021	2021-09-06	North America	USA	Illinois Department of Public Health	Gagnon Lab, Southern Illinois University	Keith Gagnon et al
EPI_ISL_4848242	USA/IL-IDPH-RAN-SV-001686/2021	2021-09-06	North America	USA	Illinois Department of Public Health	Gagnon Lab, Southern Illinois University	Keith Gagnon et al
EPI_ISL_4848244	USA/IL-IDPH-RAN-SV-001688/2021	2021-09-06	North America	USA	Illinois Department of Public Health	Gagnon Lab, Southern Illinois University	Keith Gagnon et al
EPI_ISL_4848245	USA/IL-IDPH-RAN-SV-001689/2021	2021-09-06	North America	USA	Illinois Department of Public Health	Gagnon Lab, Southern Illinois University	Keith Gagnon et al
EPI_ISL_4848246	USA/IL-IDPH-RAN-SV-001690/2021	2021-09-06	North America	USA	Illinois Department of Public Health	Gagnon Lab, Southern Illinois University	Keith Gagnon et al
EPI_ISL_4848247	USA/IL-IDPH-RAN-SV-001691/2021	2021-09-04	North America	USA	Illinois Department of Public Health	Gagnon Lab, Southern Illinois University	Keith Gagnon et al
EPI_ISL_4848251	USA/IL-IDPH-RAN-SV-001695/2021	2021-09-07	North America	USA	Illinois Department of Public Health	Gagnon Lab, Southern Illinois University	Keith Gagnon et al
EPI_ISL_4848252	USA/IL-IDPH-RAN-SV-001696/2021	2021-09-07	North America	USA	Illinois Department of Public Health	Gagnon Lab, Southern Illinois University	Keith Gagnon et al
EPI_ISL_4848253	USA/IL-IDPH-RAN-SV-001697/2021	2021-09-07	North America	USA	Illinois Department of Public Health	Gagnon Lab, Southern Illinois University	Keith Gagnon et al
EPI_ISL_4848254	USA/IL-IDPH-RAN-SV-001698/2021	2021-09-07	North America	USA	Illinois Department of Public Health	Gagnon Lab, Southern Illinois University	Keith Gagnon et al
EPI_ISL_4848255	USA/IL-IDPH-RAN-SV-001699/2021	2021-09-06	North America	USA	Illinois Department of Public Health	Gagnon Lab, Southern Illinois University	Keith Gagnon et al
EPI_ISL_4848259	USA/IL-IDPH-RAN-SV-001704/2021	2021-09-07	North America	USA	Illinois Department of Public Health	Gagnon Lab, Southern Illinois University	Keith Gagnon et al
EPI_ISL_4848268	USA/IL-IDPH-RAN-SV-001716/2021	2021-09-07	North America	USA	Illinois Department of Public Health	Gagnon Lab, Southern Illinois University	Keith Gagnon et al
EPI_ISL_4848277	USA/IL-IDPH-RAN-SV-001725/2021	2021-09-08	North America	USA	Illinois Department of Public Health	Gagnon Lab, Southern Illinois University	Keith Gagnon et al
EPI_ISL_4848279	USA/IL-IDPH-RAN-SV-001728/2021	2021-09-07	North America	USA	Illinois Department of Public Health	Gagnon Lab, Southern Illinois University	Keith Gagnon et al
EPI_ISL_4848280	USA/IL-IDPH-RAN-SV-001730/2021	2021-09-08	North America	USA	Illinois Department of Public Health	Gagnon Lab, Southern Illinois University	Keith Gagnon et al
EPI_ISL_4848285	USA/IL-IDPH-RAN-SV-001789/2021	2021-09-10	North America	USA	Illinois Department of Public Health	Gagnon Lab, Southern Illinois University	Keith Gagnon et al
EPI_ISL_4848286	USA/IL-IDPH-RAN-SV-001790/2021	2021-09-10	North America	USA	Illinois Department of Public Health	Gagnon Lab, Southern Illinois University	Keith Gagnon et al
EPI_ISL_4848287	USA/IL-IDPH-RAN-SV-001791/2021	2021-09-12	North America	USA	Illinois Department of Public Health	Gagnon Lab, Southern Illinois University	Keith Gagnon et al
EPI_ISL_4848288	USA/IL-IDPH-RAN-SV-001792/2021	2021-09-12	North America	USA	Illinois Department of Public Health	Gagnon Lab, Southern Illinois University	Keith Gagnon et al
EPI_ISL_4848289	USA/IL-IDPH-RAN-SV-001793/2021	2021-09-12	North America	USA	Illinois Department of Public Health	Gagnon Lab, Southern Illinois University	Keith Gagnon et al
EPI_ISL_4848292	USA/IL-IDPH-RAN-SV-001796/2021	2021-09-13	North America	USA	Illinois Department of Public Health	Gagnon Lab, Southern Illinois University	Keith Gagnon et al
EPI_ISL_4848293	USA/IL-IDPH-RAN-SV-001797/2021	2021-09-13	North America	USA	Illinois Department of Public Health	Gagnon Lab, Southern Illinois University	Keith Gagnon et al
EPI_ISL_4848294	USA/IL-IDPH-RAN-SV-001798/2021	2021-09-13	North America	USA	Illinois Department of Public Health	Gagnon Lab, Southern Illinois University	Keith Gagnon et al
EPI_ISL_4848295	USA/IL-IDPH-RAN-SV-001799/2021	2021-09-13	North America	USA	Illinois Department of Public Health	Gagnon Lab, Southern Illinois University	Keith Gagnon et al
EPI_ISL_4848297	USA/IL-IDPH-RAN-SV-001801/2021	2021-09-13	North America	USA	Illinois Department of Public Health	Gagnon Lab, Southern Illinois University	Keith Gagnon et al
EPI_ISL_4848310	USA/IL-IDPH-RAN-SV-001819/2021	2021-09-14	North America	USA	Illinois Department of Public Health	Gagnon Lab, Southern Illinois University	Keith Gagnon et al
EPI_ISL_4848311	USA/IL-IDPH-RAN-SV-001820/2021	2021-09-14	North America	USA	Illinois Department of Public Health	Gagnon Lab, Southern Illinois University	Keith Gagnon et al
EPI_ISL_4848312	USA/IL-IDPH-RAN-SV-001823/2021	2021-09-13	North America	USA	Illinois Department of Public Health	Gagnon Lab, Southern Illinois University	Keith Gagnon et al
EPI_ISL_4848313	USA/IL-IDPH-RAN-SV-001824/2021	2021-09-13	North America	USA	Illinois Department of Public Health	Gagnon Lab, Southern Illinois University	Keith Gagnon et al
EPI_ISL_4848315	USA/IL-IDPH-RAN-SV-001826/2021	2021-09-13	North America	USA	Illinois Department of Public Health	Gagnon Lab, Southern Illinois University	Keith Gagnon et al
EPI_ISL_4848316	USA/IL-IDPH-RAN-SV-001827/2021	2021-09-13	North America	USA	Illinois Department of Public Health	Gagnon Lab, Southern Illinois University	Keith Gagnon et al
EPI_ISL_4848317	USA/IL-IDPH-RAN-SV-001828/2021	2021-09-13	North America	USA	Illinois Department of Public Health	Gagnon Lab, Southern Illinois University	Keith Gagnon et al
EPI_ISL_4848318	USA/IL-IDPH-RAN-SV-001829/2021	2021-09-13	North America	USA	Illinois Department of Public Health	Gagnon Lab, Southern Illinois University	Keith Gagnon et al
EPI_ISL_4848322	USA/IL-IDPH-RAN-SV-001834/2021	2021-09-14	North America	USA	Illinois Department of Public Health	Gagnon Lab, Southern Illinois University	Keith Gagnon et al
EPI_ISL_4848323	USA/IL-IDPH-RAN-SV-001835/2021	2021-09-14	North America	USA	Illinois Department of Public Health	Gagnon Lab, Southern Illinois University	Keith Gagnon et al
EPI_ISL_4848324	USA/IL-IDPH-RAN-SV-001839/2021	2021-09-14	North America	USA	Illinois Department of Public Health	Gagnon Lab, Southern Illinois University	Keith Gagnon et al
EPI_ISL_4848344	USA/IL-IDPH-RAN-SV-001867/2021	2021-09-15	North America	USA	Illinois Department of Public Health	Gagnon Lab, Southern Illinois University	Keith Gagnon et al
EPI_ISL_4848345	USA/IL-IDPH-RAN-SV-001868/2021	2021-09-15	North America	USA	Illinois Department of Public Health	Gagnon Lab, Southern Illinois University	Keith Gagnon et al
EPI_ISL_4848346	USA/IL-IDPH-RAN-SV-001869/2021	2021-09-15	North America	USA	Illinois Department of Public Health	Gagnon Lab, Southern Illinois University	Keith Gagnon et al
EPI_ISL_2295871	USA/IL-IDPH-RAN-SV-00227/2021	2021-04-19	North America	USA	Illinois Department of Public Health	Gagnon Lab, Southern Illinois University	Keith Gagnon et al
EPI_ISL_2295872	USA/IL-IDPH-RAN-SV-00228/2021	2021-04-21	North America	USA	Illinois Department of Public Health	Gagnon Lab, Southern Illinois University	Keith Gagnon et al
EPI_ISL_2295873	USA/IL-IDPH-RAN-SV-00229/2021	2021-04-21	North America	USA	Illinois Department of Public Health	Gagnon Lab, Southern Illinois University	Keith Gagnon et al
EPI_ISL_2295874	USA/IL-IDPH-RAN-SV-00230/2021	2021-04-21	North America	USA	Illinois Department of Public Health	Gagnon Lab, Southern Illinois University	Keith Gagnon et al
EPI_ISL_2295876	USA/IL-IDPH-RAN-SV-00232/2021	2021-04-22	North America	USA	Illinois Department of Public Health	Gagnon Lab, Southern Illinois University	Keith Gagnon et al
EPI_ISL_2295877	USA/IL-IDPH-RAN-SV-00233/2021	2021-04-26	North America	USA	Illinois Department of Public Health	Gagnon Lab, Southern Illinois University	Keith Gagnon et al
EPI_ISL_2295878	USA/IL-IDPH-RAN-SV-00234/2021	2021-04-26	North America	USA	Illinois Department of Public Health	Gagnon Lab, Southern Illinois University	Keith Gagnon et al
EPI_ISL_2295882	USA/IL-IDPH-RAN-SV-00239/2021	2021-04-26	North America	USA	Illinois Department of Public Health	Gagnon Lab, Southern Illinois University	Keith Gagnon et al
EPI_ISL_2295908	USA/IL-IDPH-RAN-SV-00271/2021	2021-05-02	North America	USA	Illinois Department of Public Health	Gagnon Lab, Southern Illinois University	Keith Gagnon et al
EPI_ISL_2295911	USA/IL-IDPH-RAN-SV-00274/2021	2021-05-02	North America	USA	Illinois Department of Public Health	Gagnon Lab, Southern Illinois University	Keith Gagnon et al
EPI_ISL_2295912	USA/IL-IDPH-RAN-SV-00275/2021	2021-05-03	North America	USA	Illinois Department of Public Health	Gagnon Lab, Southern Illinois University	Keith Gagnon et al
EPI_ISL_2801086	USA/IL-IDPH-RAN-SV-00341/2021	2021-05-25	North America	USA	Illinois Department of Public Health	Gagnon Lab, Southern Illinois University	Keith Gagnon et al
EPI_ISL_2960184	USA/IL-IDPH-RAN-SV-00356/2021	2021-06-02	North America	USA	Illinois Department of Public Health	Gagnon Lab, Southern Illinois University	Keith Gagnon et al
EPI_ISL_2960189	USA/IL-IDPH-RAN-SV-00363/2021	2021-06-08	North America	USA	Illinois Department of Public Health	Gagnon Lab, Southern Illinois University	Keith Gagnon et al
EPI_ISL_2960190	USA/IL-IDPH-RAN-SV-00364/2021	2021-06-08	North America	USA	Illinois Department of Public Health	Gagnon Lab, Southern Illinois University	Keith Gagnon et al
EPI_ISL_3670727	USA/IL-IDPH-RAN-X-000154/2021	2021-02-28	North America	USA	Illinois Department of Public Health	Gagnon Lab, Southern Illinois University	Keith Gagnon et al
EPI_ISL_3552220	USA/IL-IDPH-RIC-C-002078/2020	2020-09-01	North America	USA	Illinois Department of Public Health	Gagnon Lab, Southern Illinois University	Keith Gagnon et al
EPI_ISL_3254843	USA/IL-IDPH-RIC-C-002110/2020	2020-09-03	North America	USA	Illinois Department of Public Health	Gagnon Lab, Southern Illinois University	Keith Gagnon et al
EPI_ISL_3254895	USA/IL-IDPH-RIC-C-002264/2020	2020-09-21	North America	USA	Illinois Department of Public Health	Gagnon Lab, Southern Illinois University	Keith Gagnon et al
EPI_ISL_3254896	USA/IL-IDPH-RIC-C-002265/2020	2020-09-21	North America	USA	Illinois Department of Public Health	Gagnon Lab, Southern Illinois University	Keith Gagnon et al
EPI_ISL_1323248	USA/IL-IDPH-ROC-S-0001043/2020	2020-06-13	North America	USA	Illinois Department of Public Health	Gagnon Lab, Southern Illinois University	Keith Gagnon et al
EPI_ISL_1323278	USA/IL-IDPH-ROC-S-0001113/2020	2020-06-20	North America	USA	Illinois Department of Public Health	Gagnon Lab, Southern Illinois University	Keith Gagnon et al
EPI_ISL_1323291	USA/IL-IDPH-ROC-S-0001133/2020	2020-06-23	North America	USA	Illinois Department of Public Health	Gagnon Lab, Southern Illinois University	Keith Gagnon et al
EPI_ISL_1032821	USA/IL-IDPH-ROC-S-0001402/2020	2020-07-18	North America	USA	Illinois Department of Public Health	Gagnon Lab, Southern Illinois University	Keith Gagnon et al
EPI_ISL_2080140	USA/IL-IDPH-ROC-S-0001564/2020	2020-07-30	North America	USA	Illinois Department of Public Health	Gagnon Lab, Southern Illinois University	Keith Gagnon et al
EPI_ISL_1494421	USA/IL-IDPH-ROC-S-0001698/2020	2020-08-07	North America	USA	Illinois Department of Public Health	Gagnon Lab, Southern Illinois University	Keith Gagnon et al
EPI_ISL_1494422	USA/IL-IDPH-ROC-S-0001747/2020	2020-08-11	North America	USA	Illinois Department of Public Health	Gagnon Lab, Southern Illinois University	Keith Gagnon et al
EPI_ISL_2801155	USA/IL-IDPH-ROC-S-0002096/2020	2020-09-16	North America	USA	Illinois Department of Public Health	Gagnon Lab, Southern Illinois University	Keith Gagnon et al
EPI_ISL_2801170	USA/IL-IDPH-ROC-S-0002105/2020	2020-09-24	North America	USA	Illinois Department of Public Health	Gagnon Lab, Southern Illinois University	Keith Gagnon et al
EPI_ISL_3254944	USA/IL-IDPH-ROC-S-0002524/2020	2020-09-05	North America	USA	Illinois Department of Public Health	Gagnon Lab, Southern Illinois University	Keith Gagnon et al
EPI_ISL_1652374	USA/IL-IDPH-ROC-S-000712/2020	2020-05-18	North America	USA	Illinois Department of Public Health	Gagnon Lab, Southern Illinois University	Keith Gagnon et al
EPI_ISL_962045	USA/IL-IDPH-S-000294/2020	2020-04-23	North America	USA	Illinois Department of Public Health	Gagnon Lab, Southern Illinois University	Keith Gagnon et al
EPI_ISL_1494427	USA/IL-IDPH-SAL-C-001668/2020	2020-07-14	North America	USA	Illinois Department of Public Health	Gagnon Lab, Southern Illinois University	Keith Gagnon et al
EPI_ISL_2080095	USA/IL-IDPH-SAL-C-002037/2020	2020-08-27	North America	USA	Illinois Department of Public Health	Gagnon Lab, Southern Illinois University	Keith Gagnon et al
EPI_ISL_3254832	USA/IL-IDPH-SAL-C-002086/2020	2020-09-01	North America	USA	Illinois Department of Public Health	Gagnon Lab, Southern Illinois University	Keith Gagnon et al
EPI_ISL_3254838	USA/IL-IDPH-SAL-C-002101/2020	2020-09-03	North America	USA	Illinois Department of Public Health	Gagnon Lab, Southern Illinois University	Keith Gagnon et al
EPI_ISL_3254852	USA/IL-IDPH-SAL-C-002124/2020	2020-09-05	North America	USA	Illinois Department of Public Health	Gagnon Lab, Southern Illinois University	Keith Gagnon et al
EPI_ISL_3254865	USA/IL-IDPH-SAL-C-002166/2020	2020-09-10	North America	USA	Illinois Department of Public Health	Gagnon Lab, Southern Illinois University	Keith Gagnon et al
EPI_ISL_3254881	USA/IL-IDPH-SAL-C-002225/2020	2020-09-16	North America	USA	Illinois Department of Public Health	Gagnon Lab, Southern Illinois University	Keith Gagnon et al
EPI_ISL_3254884	USA/IL-IDPH-SAL-C-002238/2020	2020-09-18	North America	USA	Illinois Department of Public Health	Gagnon Lab, Southern Illinois University	Keith Gagnon et al
EPI_ISL_3254898	USA/IL-IDPH-SAL-C-002269/2020	2020-09-21	North America	USA	Illinois Department of Public Health	Gagnon Lab, Southern Illinois University	Keith Gagnon et al
EPI_ISL_3254902	USA/IL-IDPH-SAL-C-002277/2020	2020-09-23	North America	USA	Illinois Department of Public Health	Gagnon Lab, Southern Illinois University	Keith Gagnon et al
EPI_ISL_4847753	USA/IL-IDPH-SAL-C-002305/2020	2020-09-28	North America	USA	Illinois Department of Public Health	Gagnon Lab, Southern Illinois University	Keith Gagnon et al
EPI_ISL_1494432	USA/IL-IDPH-SAL-SV-000056/2021	2021-03-08	North America	USA	Illinois Department of Public Health	Gagnon Lab, Southern Illinois University	Keith Gagnon et al
EPI_ISL_1652480	USA/IL-IDPH-SAL-SV-000123/2021	2021-03-28	North America	USA	Illinois Department of Public Health	Gagnon Lab, Southern Illinois University	Keith Gagnon et al
EPI_ISL_2295855	USA/IL-IDPH-SAL-SV-000204/2021	2021-04-19	North America	USA	Illinois Department of Public Health	Gagnon Lab, Southern Illinois University	Keith Gagnon et al
EPI_ISL_4848248	USA/IL-IDPH-SAL-SV-001692/2021	2021-09-04	North America	USA	Illinois Department of Public Health	Gagnon Lab, Southern Illinois University	Keith Gagnon et al
EPI_ISL_4848336	USA/IL-IDPH-SAL-SV-001855/2021	2021-09-02	North America	USA	Illinois Department of Public Health	Gagnon Lab, Southern Illinois University	Keith Gagnon et al
EPI_ISL_3552147	USA/IL-IDPH-SAL-SV-00527/2021	2021-07-14	North America	USA	Illinois Department of Public Health	Gagnon Lab, Southern Illinois University	Keith Gagnon et al
EPI_ISL_1494434	USA/IL-IDPH-SAN-C-001314/2020	2020-05-28	North America	USA	Illinois Department of Public Health	Gagnon Lab, Southern Illinois University	Keith Gagnon et al
EPI_ISL_1494435	USA/IL-IDPH-SAN-C-001681/2020	2020-07-18	North America	USA	Illinois Department of Public Health	Gagnon Lab, Southern Illinois University	Keith Gagnon et al
EPI_ISL_1494436	USA/IL-IDPH-SAN-C-001778/2020	2020-07-27	North America	USA	Illinois Department of Public Health	Gagnon Lab, Southern Illinois University	Keith Gagnon et al
EPI_ISL_1323249	USA/IL-IDPH-SAN-S-0001044/2020	2020-06-13	North America	USA	Illinois Department of Public Health	Gagnon Lab, Southern Illinois University	Keith Gagnon et al
EPI_ISL_1323275	USA/IL-IDPH-SAN-S-0001103/2020	2020-06-19	North America	USA	Illinois Department of Public Health	Gagnon Lab, Southern Illinois University	Keith Gagnon et al
EPI_ISL_1323284	USA/IL-IDPH-SAN-S-0001123/2020	2020-06-22	North America	USA	Illinois Department of Public Health	Gagnon Lab, Southern Illinois University	Keith Gagnon et al
EPI_ISL_1323292	USA/IL-IDPH-SAN-S-0001134/2020	2020-06-23	North America	USA	Illinois Department of Public Health	Gagnon Lab, Southern Illinois University	Keith Gagnon et al
EPI_ISL_2295819	USA/IL-IDPH-SAN-S-0001209/2020	2020-06-30	North America	USA	Illinois Department of Public Health	Gagnon Lab, Southern Illinois University	Keith Gagnon et al
EPI_ISL_1032762	USA/IL-IDPH-SAN-S-0001309/2020	2020-07-11	North America	USA	Illinois Department of Public Health	Gagnon Lab, Southern Illinois University	Keith Gagnon et al
EPI_ISL_1032767	USA/IL-IDPH-SAN-S-0001315/2020	2020-07-12	North America	USA	Illinois Department of Public Health	Gagnon Lab, Southern Illinois University	Keith Gagnon et al
EPI_ISL_1032785	USA/IL-IDPH-SAN-S-0001342/2020	2020-07-14	North America	USA	Illinois Department of Public Health	Gagnon Lab, Southern Illinois University	Keith Gagnon et al
EPI_ISL_1032805	USA/IL-IDPH-SAN-S-0001374/2020	2020-07-16	North America	USA	Illinois Department of Public Health	Gagnon Lab, Southern Illinois University	Keith Gagnon et al
EPI_ISL_1032867	USA/IL-IDPH-SAN-S-0001476/2020	2020-07-23	North America	USA	Illinois Department of Public Health	Gagnon Lab, Southern Illinois University	Keith Gagnon et al
EPI_ISL_2295825	USA/IL-IDPH-SAN-S-0001489/2020	2020-07-24	North America	USA	Illinois Department of Public Health	Gagnon Lab, Southern Illinois University	Keith Gagnon et al
EPI_ISL_1323313	USA/IL-IDPH-SAN-S-0001620/2020	2020-08-03	North America	USA	Illinois Department of Public Health	Gagnon Lab, Southern Illinois University	Keith Gagnon et al
EPI_ISL_1323339	USA/IL-IDPH-SAN-S-0001664/2020	2020-08-05	North America	USA	Illinois Department of Public Health	Gagnon Lab, Southern Illinois University	Keith Gagnon et al
EPI_ISL_1494437	USA/IL-IDPH-SAN-S-0001737/2020	2020-08-10	North America	USA	Illinois Department of Public Health	Gagnon Lab, Southern Illinois University	Keith Gagnon et al
EPI_ISL_1494438	USA/IL-IDPH-SAN-S-0001745/2020	2020-08-12	North America	USA	Illinois Department of Public Health	Gagnon Lab, Southern Illinois University	Keith Gagnon et al
EPI_ISL_1494440	USA/IL-IDPH-SAN-S-0001839/2020	2020-08-17	North America	USA	Illinois Department of Public Health	Gagnon Lab, Southern Illinois University	Keith Gagnon et al
EPI_ISL_1323381	USA/IL-IDPH-SAN-S-0001925/2020	2020-08-23	North America	USA	Illinois Department of Public Health	Gagnon Lab, Southern Illinois University	Keith Gagnon et al
EPI_ISL_1494443	USA/IL-IDPH-SAN-S-0002057/2020	2020-08-31	North America	USA	Illinois Department of Public Health	Gagnon Lab, Southern Illinois University	Keith Gagnon et al
EPI_ISL_2801182	USA/IL-IDPH-SAN-S-0002148/2020	2020-09-01	North America	USA	Illinois Department of Public Health	Gagnon Lab, Southern Illinois University	Keith Gagnon et al
EPI_ISL_2801185	USA/IL-IDPH-SAN-S-0002156/2020	2020-09-04	North America	USA	Illinois Department of Public Health	Gagnon Lab, Southern Illinois University	Keith Gagnon et al
EPI_ISL_2801186	USA/IL-IDPH-SAN-S-0002157/2020	2020-09-03	North America	USA	Illinois Department of Public Health	Gagnon Lab, Southern Illinois University	Keith Gagnon et al
EPI_ISL_2801256	USA/IL-IDPH-SAN-S-0002316/2020	2020-09-22	North America	USA	Illinois Department of Public Health	Gagnon Lab, Southern Illinois University	Keith Gagnon et al
EPI_ISL_2801257	USA/IL-IDPH-SAN-S-0002319/2020	2020-09-23	North America	USA	Illinois Department of Public Health	Gagnon Lab, Southern Illinois University	Keith Gagnon et al
EPI_ISL_2801273	USA/IL-IDPH-SAN-S-0002342/2020	2020-09-27	North America	USA	Illinois Department of Public Health	Gagnon Lab, Southern Illinois University	Keith Gagnon et al
EPI_ISL_2801281	USA/IL-IDPH-SAN-S-0002363/2020	2020-09-29	North America	USA	Illinois Department of Public Health	Gagnon Lab, Southern Illinois University	Keith Gagnon et al
EPI_ISL_1652382	USA/IL-IDPH-SAN-S-000743/2020	2020-05-18	North America	USA	Illinois Department of Public Health	Gagnon Lab, Southern Illinois University	Keith Gagnon et al
EPI_ISL_1652383	USA/IL-IDPH-SAN-S-000744/2020	2020-05-19	North America	USA	Illinois Department of Public Health	Gagnon Lab, Southern Illinois University	Keith Gagnon et al
EPI_ISL_1225758	USA/IL-IDPH-SAN-S-000930/2020	2020-06-02	North America	USA	Illinois Department of Public Health	Gagnon Lab, Southern Illinois University	Keith Gagnon et al
EPI_ISL_1225778	USA/IL-IDPH-SAN-S-000979/2020	2020-06-06	North America	USA	Illinois Department of Public Health	Gagnon Lab, Southern Illinois University	Keith Gagnon et al
EPI_ISL_1323298	USA/IL-IDPH-SCH-S-0001601/2020	2020-08-01	North America	USA	Illinois Department of Public Health	Gagnon Lab, Southern Illinois University	Keith Gagnon et al
EPI_ISL_2960158	USA/IL-IDPH-SCH-S-0002432/2020	2020-09-09	North America	USA	Illinois Department of Public Health	Gagnon Lab, Southern Illinois University	Keith Gagnon et al
EPI_ISL_2960160	USA/IL-IDPH-SCH-S-0002437/2020	2020-09-23	North America	USA	Illinois Department of Public Health	Gagnon Lab, Southern Illinois University	Keith Gagnon et al
EPI_ISL_1652419	USA/IL-IDPH-SCH-S-000827/2020	2020-05-26	North America	USA	Illinois Department of Public Health	Gagnon Lab, Southern Illinois University	Keith Gagnon et al
EPI_ISL_1494445	USA/IL-IDPH-SCO-S-0001757/2020	2020-08-11	North America	USA	Illinois Department of Public Health	Gagnon Lab, Southern Illinois University	Keith Gagnon et al
EPI_ISL_2960165	USA/IL-IDPH-SCO-S-0002453/2020	2020-09-10	North America	USA	Illinois Department of Public Health	Gagnon Lab, Southern Illinois University	Keith Gagnon et al
EPI_ISL_3254935	USA/IL-IDPH-SCO-S-0002500/2020	2020-09-19	North America	USA	Illinois Department of Public Health	Gagnon Lab, Southern Illinois University	Keith Gagnon et al
EPI_ISL_3254948	USA/IL-IDPH-SCO-S-0002533/2020	2020-09-25	North America	USA	Illinois Department of Public Health	Gagnon Lab, Southern Illinois University	Keith Gagnon et al
EPI_ISL_2080032	USA/IL-IDPH-SHE-C-001164/2020	2020-05-12	North America	USA	Illinois Department of Public Health	Gagnon Lab, Southern Illinois University	Keith Gagnon et al
EPI_ISL_1323315	USA/IL-IDPH-SHE-S-0001625/2020	2020-08-03	North America	USA	Illinois Department of Public Health	Gagnon Lab, Southern Illinois University	Keith Gagnon et al
EPI_ISL_1494447	USA/IL-IDPH-SHE-S-0001696/2020	2020-08-07	North America	USA	Illinois Department of Public Health	Gagnon Lab, Southern Illinois University	Keith Gagnon et al
EPI_ISL_1494448	USA/IL-IDPH-SHE-S-0001742/2020	2020-08-11	North America	USA	Illinois Department of Public Health	Gagnon Lab, Southern Illinois University	Keith Gagnon et al
EPI_ISL_1494449	USA/IL-IDPH-SHE-S-0001982/2020	2020-08-27	North America	USA	Illinois Department of Public Health	Gagnon Lab, Southern Illinois University	Keith Gagnon et al
EPI_ISL_1494450	USA/IL-IDPH-SHE-S-0002060/2020	2020-08-31	North America	USA	Illinois Department of Public Health	Gagnon Lab, Southern Illinois University	Keith Gagnon et al
EPI_ISL_2801165	USA/IL-IDPH-SHE-S-0002085/2020	2020-09-11	North America	USA	Illinois Department of Public Health	Gagnon Lab, Southern Illinois University	Keith Gagnon et al
EPI_ISL_2801224	USA/IL-IDPH-SHE-S-0002216/2020	2020-09-26	North America	USA	Illinois Department of Public Health	Gagnon Lab, Southern Illinois University	Keith Gagnon et al
EPI_ISL_3254951	USA/IL-IDPH-SHE-S-0002541/2020	2020-09-05	North America	USA	Illinois Department of Public Health	Gagnon Lab, Southern Illinois University	Keith Gagnon et al
EPI_ISL_4848222	USA/IL-IDPH-SHE-SV-001653/2021	2021-08-31	North America	USA	Illinois Department of Public Health	Gagnon Lab, Southern Illinois University	Keith Gagnon et al
EPI_ISL_2080036	USA/IL-IDPH-STC-C-001173/2020	2020-05-12	North America	USA	Illinois Department of Public Health	Gagnon Lab, Southern Illinois University	Keith Gagnon et al
EPI_ISL_2080045	USA/IL-IDPH-STC-C-001192/2020	2020-05-15	North America	USA	Illinois Department of Public Health	Gagnon Lab, Southern Illinois University	Keith Gagnon et al
EPI_ISL_2080051	USA/IL-IDPH-STC-C-001198/2020	2020-05-15	North America	USA	Illinois Department of Public Health	Gagnon Lab, Southern Illinois University	Keith Gagnon et al
EPI_ISL_2080053	USA/IL-IDPH-STC-C-001200/2020	2020-05-15	North America	USA	Illinois Department of Public Health	Gagnon Lab, Southern Illinois University	Keith Gagnon et al
EPI_ISL_2080055	USA/IL-IDPH-STC-C-001207/2020	2020-05-16	North America	USA	Illinois Department of Public Health	Gagnon Lab, Southern Illinois University	Keith Gagnon et al
EPI_ISL_2080061	USA/IL-IDPH-STC-C-001214/2020	2020-05-16	North America	USA	Illinois Department of Public Health	Gagnon Lab, Southern Illinois University	Keith Gagnon et al
EPI_ISL_2080063	USA/IL-IDPH-STC-C-001217/2020	2020-05-21	North America	USA	Illinois Department of Public Health	Gagnon Lab, Southern Illinois University	Keith Gagnon et al
EPI_ISL_1652312	USA/IL-IDPH-STC-C-001232/2020	2020-05-16	North America	USA	Illinois Department of Public Health	Gagnon Lab, Southern Illinois University	Keith Gagnon et al
EPI_ISL_1494453	USA/IL-IDPH-STC-C-001254/2020	2020-05-20	North America	USA	Illinois Department of Public Health	Gagnon Lab, Southern Illinois University	Keith Gagnon et al
EPI_ISL_1494454	USA/IL-IDPH-STC-C-001255/2020	2020-05-20	North America	USA	Illinois Department of Public Health	Gagnon Lab, Southern Illinois University	Keith Gagnon et al
EPI_ISL_1494455	USA/IL-IDPH-STC-C-001274/2020	2020-05-22	North America	USA	Illinois Department of Public Health	Gagnon Lab, Southern Illinois University	Keith Gagnon et al
EPI_ISL_1494456	USA/IL-IDPH-STC-C-001306/2020	2020-05-27	North America	USA	Illinois Department of Public Health	Gagnon Lab, Southern Illinois University	Keith Gagnon et al
EPI_ISL_1494457	USA/IL-IDPH-STC-C-001309/2020	2020-05-28	North America	USA	Illinois Department of Public Health	Gagnon Lab, Southern Illinois University	Keith Gagnon et al
EPI_ISL_1494459	USA/IL-IDPH-STC-C-001327/2020	2020-06-01	North America	USA	Illinois Department of Public Health	Gagnon Lab, Southern Illinois University	Keith Gagnon et al
EPI_ISL_1494460	USA/IL-IDPH-STC-C-001610/2020	2020-07-09	North America	USA	Illinois Department of Public Health	Gagnon Lab, Southern Illinois University	Keith Gagnon et al
EPI_ISL_1138507	USA/IL-IDPH-STC-C-001811/2020	2020-07-31	North America	USA	Illinois Department of Public Health	Gagnon Lab, Southern Illinois University	Keith Gagnon et al
EPI_ISL_1652366	USA/IL-IDPH-STC-C-001944/2020	2020-08-16	North America	USA	Illinois Department of Public Health	Gagnon Lab, Southern Illinois University	Keith Gagnon et al
EPI_ISL_2080077	USA/IL-IDPH-STC-C-002005/2020	2020-08-24	North America	USA	Illinois Department of Public Health	Gagnon Lab, Southern Illinois University	Keith Gagnon et al
EPI_ISL_3552215	USA/IL-IDPH-STC-C-002062/2020	2020-09-01	North America	USA	Illinois Department of Public Health	Gagnon Lab, Southern Illinois University	Keith Gagnon et al
EPI_ISL_3254858	USA/IL-IDPH-STC-C-002153/2020	2020-09-07	North America	USA	Illinois Department of Public Health	Gagnon Lab, Southern Illinois University	Keith Gagnon et al
EPI_ISL_3254860	USA/IL-IDPH-STC-C-002159/2020	2020-09-17	North America	USA	Illinois Department of Public Health	Gagnon Lab, Southern Illinois University	Keith Gagnon et al
EPI_ISL_2080127	USA/IL-IDPH-STC-S-0001533/2020	2020-07-28	North America	USA	Illinois Department of Public Health	Gagnon Lab, Southern Illinois University	Keith Gagnon et al
EPI_ISL_1323340	USA/IL-IDPH-STC-S-0001666/2020	2020-08-05	North America	USA	Illinois Department of Public Health	Gagnon Lab, Southern Illinois University	Keith Gagnon et al
EPI_ISL_1323366	USA/IL-IDPH-STC-S-0001899/2020	2020-08-21	North America	USA	Illinois Department of Public Health	Gagnon Lab, Southern Illinois University	Keith Gagnon et al
EPI_ISL_2801240	USA/IL-IDPH-STC-S-0002259/2020	2020-09-04	North America	USA	Illinois Department of Public Health	Gagnon Lab, Southern Illinois University	Keith Gagnon et al
EPI_ISL_1652376	USA/IL-IDPH-STC-S-000716/2020	2020-05-16	North America	USA	Illinois Department of Public Health	Gagnon Lab, Southern Illinois University	Keith Gagnon et al
EPI_ISL_1225759	USA/IL-IDPH-STC-S-000931/2020	2020-06-02	North America	USA	Illinois Department of Public Health	Gagnon Lab, Southern Illinois University	Keith Gagnon et al
EPI_ISL_1225768	USA/IL-IDPH-STC-S-000952/2020	2020-06-04	North America	USA	Illinois Department of Public Health	Gagnon Lab, Southern Illinois University	Keith Gagnon et al
EPI_ISL_1921970	USA/IL-IDPH-STC-SV-000088/2021	2021-03-20	North America	USA	Illinois Department of Public Health	Gagnon Lab, Southern Illinois University	Keith Gagnon et al
EPI_ISL_1652478	USA/IL-IDPH-STC-SV-000121/2021	2021-03-28	North America	USA	Illinois Department of Public Health	Gagnon Lab, Southern Illinois University	Keith Gagnon et al
EPI_ISL_1921987	USA/IL-IDPH-STC-SV-000167/2021	2021-04-08	North America	USA	Illinois Department of Public Health	Gagnon Lab, Southern Illinois University	Keith Gagnon et al
EPI_ISL_4848263	USA/IL-IDPH-STC-SV-001709/2021	2021-09-07	North America	USA	Illinois Department of Public Health	Gagnon Lab, Southern Illinois University	Keith Gagnon et al
EPI_ISL_4848264	USA/IL-IDPH-STC-SV-001711/2021	2021-09-07	North America	USA	Illinois Department of Public Health	Gagnon Lab, Southern Illinois University	Keith Gagnon et al
EPI_ISL_4848281	USA/IL-IDPH-STC-SV-001731/2021	2021-09-07	North America	USA	Illinois Department of Public Health	Gagnon Lab, Southern Illinois University	Keith Gagnon et al
EPI_ISL_2295903	USA/IL-IDPH-STC-SV-00264/2021	2021-04-29	North America	USA	Illinois Department of Public Health	Gagnon Lab, Southern Illinois University	Keith Gagnon et al
EPI_ISL_2295904	USA/IL-IDPH-STC-SV-00266/2021	2021-04-29	North America	USA	Illinois Department of Public Health	Gagnon Lab, Southern Illinois University	Keith Gagnon et al
EPI_ISL_2295905	USA/IL-IDPH-STC-SV-00267/2021	2021-04-29	North America	USA	Illinois Department of Public Health	Gagnon Lab, Southern Illinois University	Keith Gagnon et al
EPI_ISL_2295906	USA/IL-IDPH-STC-SV-00268/2021	2021-04-29	North America	USA	Illinois Department of Public Health	Gagnon Lab, Southern Illinois University	Keith Gagnon et al
EPI_ISL_2295910	USA/IL-IDPH-STC-SV-00273/2021	2021-05-03	North America	USA	Illinois Department of Public Health	Gagnon Lab, Southern Illinois University	Keith Gagnon et al
EPI_ISL_2295916	USA/IL-IDPH-STC-SV-00279/2021	2021-05-05	North America	USA	Illinois Department of Public Health	Gagnon Lab, Southern Illinois University	Keith Gagnon et al
EPI_ISL_3670769	USA/IL-IDPH-STC-X-000211/2021	2021-03-16	North America	USA	Illinois Department of Public Health	Gagnon Lab, Southern Illinois University	Keith Gagnon et al
EPI_ISL_2295820	USA/IL-IDPH-STE-S-0001210/2020	2020-06-30	North America	USA	Illinois Department of Public Health	Gagnon Lab, Southern Illinois University	Keith Gagnon et al
EPI_ISL_1032868	USA/IL-IDPH-STE-S-0001477/2020	2020-07-23	North America	USA	Illinois Department of Public Health	Gagnon Lab, Southern Illinois University	Keith Gagnon et al
EPI_ISL_2801294	USA/IL-IDPH-STE-S-0002390/2020	2020-09-11	North America	USA	Illinois Department of Public Health	Gagnon Lab, Southern Illinois University	Keith Gagnon et al
EPI_ISL_2801295	USA/IL-IDPH-STE-S-0002394/2020	2020-09-05	North America	USA	Illinois Department of Public Health	Gagnon Lab, Southern Illinois University	Keith Gagnon et al
EPI_ISL_3254943	USA/IL-IDPH-STE-S-0002522/2020	2020-09-26	North America	USA	Illinois Department of Public Health	Gagnon Lab, Southern Illinois University	Keith Gagnon et al
EPI_ISL_1323215	USA/IL-IDPH-STE-S-000691/2020	2020-05-14	North America	USA	Illinois Department of Public Health	Gagnon Lab, Southern Illinois University	Keith Gagnon et al
EPI_ISL_1494462	USA/IL-IDPH-TAZ-S-0001706/2020	2020-08-08	North America	USA	Illinois Department of Public Health	Gagnon Lab, Southern Illinois University	Keith Gagnon et al
EPI_ISL_1494463	USA/IL-IDPH-TAZ-S-0001733/2020	2020-08-10	North America	USA	Illinois Department of Public Health	Gagnon Lab, Southern Illinois University	Keith Gagnon et al
EPI_ISL_1494467	USA/IL-IDPH-TAZ-S-0001854/2020	2020-08-19	North America	USA	Illinois Department of Public Health	Gagnon Lab, Southern Illinois University	Keith Gagnon et al
EPI_ISL_2801205	USA/IL-IDPH-TAZ-S-0002185/2020	2020-09-01	North America	USA	Illinois Department of Public Health	Gagnon Lab, Southern Illinois University	Keith Gagnon et al
EPI_ISL_2801253	USA/IL-IDPH-TAZ-S-0002312/2020	2020-09-09	North America	USA	Illinois Department of Public Health	Gagnon Lab, Southern Illinois University	Keith Gagnon et al
EPI_ISL_2801284	USA/IL-IDPH-TAZ-S-0002370/2020	2020-09-12	North America	USA	Illinois Department of Public Health	Gagnon Lab, Southern Illinois University	Keith Gagnon et al
EPI_ISL_2960179	USA/IL-IDPH-TAZ-S-0002476/2020	2020-09-28	North America	USA	Illinois Department of Public Health	Gagnon Lab, Southern Illinois University	Keith Gagnon et al
EPI_ISL_3254947	USA/IL-IDPH-TAZ-S-0002531/2020	2020-09-30	North America	USA	Illinois Department of Public Health	Gagnon Lab, Southern Illinois University	Keith Gagnon et al
EPI_ISL_1652387	USA/IL-IDPH-TAZ-S-000752/2020	2020-05-19	North America	USA	Illinois Department of Public Health	Gagnon Lab, Southern Illinois University	Keith Gagnon et al
EPI_ISL_1652397	USA/IL-IDPH-TAZ-S-000777/2020	2020-05-21	North America	USA	Illinois Department of Public Health	Gagnon Lab, Southern Illinois University	Keith Gagnon et al
EPI_ISL_3670677	USA/IL-IDPH-TAZ-X-000081/2021	2021-02-09	North America	USA	Illinois Department of Public Health	Gagnon Lab, Southern Illinois University	Keith Gagnon et al
EPI_ISL_3670680	USA/IL-IDPH-TAZ-X-000085/2021	2021-02-19	North America	USA	Illinois Department of Public Health	Gagnon Lab, Southern Illinois University	Keith Gagnon et al
EPI_ISL_1138451	USA/IL-IDPH-UNI-C-000556/2020	2020-04-30	North America	USA	Illinois Department of Public Health	Gagnon Lab, Southern Illinois University	Keith Gagnon et al
EPI_ISL_2080007	USA/IL-IDPH-UNI-C-000566/2020	2020-05-01	North America	USA	Illinois Department of Public Health	Gagnon Lab, Southern Illinois University	Keith Gagnon et al
EPI_ISL_1652252	USA/IL-IDPH-UNI-C-000777/2020	2020-05-05	North America	USA	Illinois Department of Public Health	Gagnon Lab, Southern Illinois University	Keith Gagnon et al
EPI_ISL_2080017	USA/IL-IDPH-UNI-C-001010/2020	2020-05-11	North America	USA	Illinois Department of Public Health	Gagnon Lab, Southern Illinois University	Keith Gagnon et al
EPI_ISL_2080018	USA/IL-IDPH-UNI-C-001012/2020	2020-05-11	North America	USA	Illinois Department of Public Health	Gagnon Lab, Southern Illinois University	Keith Gagnon et al
EPI_ISL_1494471	USA/IL-IDPH-UNI-C-001080/2020	2020-05-11	North America	USA	Illinois Department of Public Health	Gagnon Lab, Southern Illinois University	Keith Gagnon et al
EPI_ISL_1494473	USA/IL-IDPH-UNI-C-001098/2020	2020-05-11	North America	USA	Illinois Department of Public Health	Gagnon Lab, Southern Illinois University	Keith Gagnon et al
EPI_ISL_1494474	USA/IL-IDPH-UNI-C-001100/2020	2020-05-11	North America	USA	Illinois Department of Public Health	Gagnon Lab, Southern Illinois University	Keith Gagnon et al
EPI_ISL_1494475	USA/IL-IDPH-UNI-C-001102/2020	2020-05-11	North America	USA	Illinois Department of Public Health	Gagnon Lab, Southern Illinois University	Keith Gagnon et al
EPI_ISL_1494476	USA/IL-IDPH-UNI-C-001109/2020	2020-05-12	North America	USA	Illinois Department of Public Health	Gagnon Lab, Southern Illinois University	Keith Gagnon et al
EPI_ISL_1494477	USA/IL-IDPH-UNI-C-001113/2020	2020-05-11	North America	USA	Illinois Department of Public Health	Gagnon Lab, Southern Illinois University	Keith Gagnon et al
EPI_ISL_1494478	USA/IL-IDPH-UNI-C-001123/2020	2020-05-11	North America	USA	Illinois Department of Public Health	Gagnon Lab, Southern Illinois University	Keith Gagnon et al
EPI_ISL_2080047	USA/IL-IDPH-UNI-C-001194/2020	2020-05-15	North America	USA	Illinois Department of Public Health	Gagnon Lab, Southern Illinois University	Keith Gagnon et al
EPI_ISL_2080054	USA/IL-IDPH-UNI-C-001202/2020	2020-05-16	North America	USA	Illinois Department of Public Health	Gagnon Lab, Southern Illinois University	Keith Gagnon et al
EPI_ISL_1494479	USA/IL-IDPH-UNI-C-001266/2020	2020-05-21	North America	USA	Illinois Department of Public Health	Gagnon Lab, Southern Illinois University	Keith Gagnon et al
EPI_ISL_1494480	USA/IL-IDPH-UNI-C-001279/2020	2020-05-23	North America	USA	Illinois Department of Public Health	Gagnon Lab, Southern Illinois University	Keith Gagnon et al
EPI_ISL_1494481	USA/IL-IDPH-UNI-C-001302/2020	2020-05-26	North America	USA	Illinois Department of Public Health	Gagnon Lab, Southern Illinois University	Keith Gagnon et al
EPI_ISL_1494482	USA/IL-IDPH-UNI-C-001315/2020	2020-05-29	North America	USA	Illinois Department of Public Health	Gagnon Lab, Southern Illinois University	Keith Gagnon et al
EPI_ISL_1494483	USA/IL-IDPH-UNI-C-001322/2020	2020-05-30	North America	USA	Illinois Department of Public Health	Gagnon Lab, Southern Illinois University	Keith Gagnon et al
EPI_ISL_1494484	USA/IL-IDPH-UNI-C-001572/2020	2020-07-04	North America	USA	Illinois Department of Public Health	Gagnon Lab, Southern Illinois University	Keith Gagnon et al
EPI_ISL_1494486	USA/IL-IDPH-UNI-C-001641/2020	2020-07-14	North America	USA	Illinois Department of Public Health	Gagnon Lab, Southern Illinois University	Keith Gagnon et al
EPI_ISL_1494489	USA/IL-IDPH-UNI-C-001739/2020	2020-07-23	North America	USA	Illinois Department of Public Health	Gagnon Lab, Southern Illinois University	Keith Gagnon et al
EPI_ISL_1494490	USA/IL-IDPH-UNI-C-001741/2020	2020-07-26	North America	USA	Illinois Department of Public Health	Gagnon Lab, Southern Illinois University	Keith Gagnon et al
EPI_ISL_1652333	USA/IL-IDPH-UNI-C-001835/2020	2020-08-02	North America	USA	Illinois Department of Public Health	Gagnon Lab, Southern Illinois University	Keith Gagnon et al
EPI_ISL_3552222	USA/IL-IDPH-UNI-C-002081/2020	2020-09-01	North America	USA	Illinois Department of Public Health	Gagnon Lab, Southern Illinois University	Keith Gagnon et al
EPI_ISL_3254904	USA/IL-IDPH-UNI-C-002279/2020	2020-09-23	North America	USA	Illinois Department of Public Health	Gagnon Lab, Southern Illinois University	Keith Gagnon et al
EPI_ISL_4847752	USA/IL-IDPH-UNI-C-002300/2020	2020-09-27	North America	USA	Illinois Department of Public Health	Gagnon Lab, Southern Illinois University	Keith Gagnon et al
EPI_ISL_1323534	USA/IL-IDPH-UNI-SV-000035/2021	2021-03-02	North America	USA	Illinois Department of Public Health	Gagnon Lab, Southern Illinois University	Keith Gagnon et al
EPI_ISL_1323543	USA/IL-IDPH-UNI-SV-000045/2021	2021-03-03	North America	USA	Illinois Department of Public Health	Gagnon Lab, Southern Illinois University	Keith Gagnon et al
EPI_ISL_1494491	USA/IL-IDPH-UNI-SV-000064/2021	2021-03-08	North America	USA	Illinois Department of Public Health	Gagnon Lab, Southern Illinois University	Keith Gagnon et al
EPI_ISL_1921967	USA/IL-IDPH-UNI-SV-000083/2021	2021-03-18	North America	USA	Illinois Department of Public Health	Gagnon Lab, Southern Illinois University	Keith Gagnon et al
EPI_ISL_1921975	USA/IL-IDPH-UNI-SV-000094/2021	2021-03-22	North America	USA	Illinois Department of Public Health	Gagnon Lab, Southern Illinois University	Keith Gagnon et al
EPI_ISL_1921978	USA/IL-IDPH-UNI-SV-000098/2021	2021-03-24	North America	USA	Illinois Department of Public Health	Gagnon Lab, Southern Illinois University	Keith Gagnon et al
EPI_ISL_2295881	USA/IL-IDPH-UNI-SV-00238/2021	2021-04-27	North America	USA	Illinois Department of Public Health	Gagnon Lab, Southern Illinois University	Keith Gagnon et al
EPI_ISL_2295883	USA/IL-IDPH-UNI-SV-00242/2021	2021-04-27	North America	USA	Illinois Department of Public Health	Gagnon Lab, Southern Illinois University	Keith Gagnon et al
EPI_ISL_2295907	USA/IL-IDPH-UNI-SV-00269/2021	2021-04-30	North America	USA	Illinois Department of Public Health	Gagnon Lab, Southern Illinois University	Keith Gagnon et al
EPI_ISL_2295915	USA/IL-IDPH-UNI-SV-00278/2021	2021-05-04	North America	USA	Illinois Department of Public Health	Gagnon Lab, Southern Illinois University	Keith Gagnon et al
EPI_ISL_2295924	USA/IL-IDPH-UNI-SV-00289/2021	2021-05-06	North America	USA	Illinois Department of Public Health	Gagnon Lab, Southern Illinois University	Keith Gagnon et al
EPI_ISL_2295925	USA/IL-IDPH-UNI-SV-00290/2021	2021-05-06	North America	USA	Illinois Department of Public Health	Gagnon Lab, Southern Illinois University	Keith Gagnon et al
EPI_ISL_2801100	USA/IL-IDPH-UNI-SV-00293/2021	2021-05-10	North America	USA	Illinois Department of Public Health	Gagnon Lab, Southern Illinois University	Keith Gagnon et al
EPI_ISL_2080038	USA/IL-IDPH-UNK-C-001175/2020	2020-05-14	North America	USA	Illinois Department of Public Health	Gagnon Lab, Southern Illinois University	Keith Gagnon et al
EPI_ISL_2080039	USA/IL-IDPH-UNK-C-001176/2020	2020-05-14	North America	USA	Illinois Department of Public Health	Gagnon Lab, Southern Illinois University	Keith Gagnon et al
EPI_ISL_4848215	USA/IL-IDPH-UNK-SV-001643/2021	2021-08-30	North America	USA	Illinois Department of Public Health	Gagnon Lab, Southern Illinois University	Keith Gagnon et al
EPI_ISL_2080114	USA/IL-IDPH-VER-S-0001505/2020	2020-07-25	North America	USA	Illinois Department of Public Health	Gagnon Lab, Southern Illinois University	Keith Gagnon et al
EPI_ISL_1494493	USA/IL-IDPH-VER-S-0001729/2020	2020-08-09	North America	USA	Illinois Department of Public Health	Gagnon Lab, Southern Illinois University	Keith Gagnon et al
EPI_ISL_3670664	USA/IL-IDPH-VER-X-000067/2021	2021-01-29	North America	USA	Illinois Department of Public Health	Gagnon Lab, Southern Illinois University	Keith Gagnon et al
EPI_ISL_3670665	USA/IL-IDPH-VER-X-000068/2021	2021-01-29	North America	USA	Illinois Department of Public Health	Gagnon Lab, Southern Illinois University	Keith Gagnon et al
EPI_ISL_3670669	USA/IL-IDPH-VER-X-000072/2021	2021-02-10	North America	USA	Illinois Department of Public Health	Gagnon Lab, Southern Illinois University	Keith Gagnon et al
EPI_ISL_3670682	USA/IL-IDPH-VER-X-000087/2021	2021-02-20	North America	USA	Illinois Department of Public Health	Gagnon Lab, Southern Illinois University	Keith Gagnon et al
EPI_ISL_3670683	USA/IL-IDPH-VER-X-000088/2021	2021-02-17	North America	USA	Illinois Department of Public Health	Gagnon Lab, Southern Illinois University	Keith Gagnon et al
EPI_ISL_3670707	USA/IL-IDPH-VER-X-000121/2021	2021-02-23	North America	USA	Illinois Department of Public Health	Gagnon Lab, Southern Illinois University	Keith Gagnon et al
EPI_ISL_3254886	USA/IL-IDPH-WAB-C-002244/2020	2020-09-19	North America	USA	Illinois Department of Public Health	Gagnon Lab, Southern Illinois University	Keith Gagnon et al
EPI_ISL_1323540	USA/IL-IDPH-WAB-SV-000042/2021	2021-03-02	North America	USA	Illinois Department of Public Health	Gagnon Lab, Southern Illinois University	Keith Gagnon et al
EPI_ISL_1921976	USA/IL-IDPH-WAB-SV-000095/2021	2021-03-21	North America	USA	Illinois Department of Public Health	Gagnon Lab, Southern Illinois University	Keith Gagnon et al
EPI_ISL_1921982	USA/IL-IDPH-WAB-SV-000103/2021	2021-03-24	North America	USA	Illinois Department of Public Health	Gagnon Lab, Southern Illinois University	Keith Gagnon et al
EPI_ISL_1921984	USA/IL-IDPH-WAB-SV-000105/2021	2021-03-24	North America	USA	Illinois Department of Public Health	Gagnon Lab, Southern Illinois University	Keith Gagnon et al
EPI_ISL_1652476	USA/IL-IDPH-WAB-SV-000119/2021	2021-03-26	North America	USA	Illinois Department of Public Health	Gagnon Lab, Southern Illinois University	Keith Gagnon et al
EPI_ISL_1652482	USA/IL-IDPH-WAB-SV-000127/2021	2021-03-29	North America	USA	Illinois Department of Public Health	Gagnon Lab, Southern Illinois University	Keith Gagnon et al
EPI_ISL_4848307	USA/IL-IDPH-WAB-SV-001815/2021	2021-09-12	North America	USA	Illinois Department of Public Health	Gagnon Lab, Southern Illinois University	Keith Gagnon et al
EPI_ISL_1032811	USA/IL-IDPH-WAR-S-0001389/2020	2020-07-17	North America	USA	Illinois Department of Public Health	Gagnon Lab, Southern Illinois University	Keith Gagnon et al
EPI_ISL_1494497	USA/IL-IDPH-WAR-S-0001820/2020	2020-08-15	North America	USA	Illinois Department of Public Health	Gagnon Lab, Southern Illinois University	Keith Gagnon et al
EPI_ISL_1323348	USA/IL-IDPH-WAR-S-0001875/2020	2020-08-20	North America	USA	Illinois Department of Public Health	Gagnon Lab, Southern Illinois University	Keith Gagnon et al
EPI_ISL_3254949	USA/IL-IDPH-WAR-S-0002537/2020	2020-09-17	North America	USA	Illinois Department of Public Health	Gagnon Lab, Southern Illinois University	Keith Gagnon et al
EPI_ISL_3254952	USA/IL-IDPH-WAR-S-0002543/2020	2020-09-23	North America	USA	Illinois Department of Public Health	Gagnon Lab, Southern Illinois University	Keith Gagnon et al
EPI_ISL_1652371	USA/IL-IDPH-WAR-S-000709/2020	2020-05-15	North America	USA	Illinois Department of Public Health	Gagnon Lab, Southern Illinois University	Keith Gagnon et al
EPI_ISL_1652386	USA/IL-IDPH-WAR-S-000751/2020	2020-05-19	North America	USA	Illinois Department of Public Health	Gagnon Lab, Southern Illinois University	Keith Gagnon et al
EPI_ISL_1652449	USA/IL-IDPH-WAR-S-000880/2020	2020-05-29	North America	USA	Illinois Department of Public Health	Gagnon Lab, Southern Illinois University	Keith Gagnon et al
EPI_ISL_1323226	USA/IL-IDPH-WAR-S-000991/2020	2020-06-07	North America	USA	Illinois Department of Public Health	Gagnon Lab, Southern Illinois University	Keith Gagnon et al
EPI_ISL_1494498	USA/IL-IDPH-WAS-C-001237/2020	2020-05-18	North America	USA	Illinois Department of Public Health	Gagnon Lab, Southern Illinois University	Keith Gagnon et al
EPI_ISL_1494499	USA/IL-IDPH-WAS-C-001704/2020	2020-07-22	North America	USA	Illinois Department of Public Health	Gagnon Lab, Southern Illinois University	Keith Gagnon et al
EPI_ISL_1652332	USA/IL-IDPH-WAS-C-001833/2020	2020-08-01	North America	USA	Illinois Department of Public Health	Gagnon Lab, Southern Illinois University	Keith Gagnon et al
EPI_ISL_1921900	USA/IL-IDPH-WAS-C-001871/2020	2020-08-06	North America	USA	Illinois Department of Public Health	Gagnon Lab, Southern Illinois University	Keith Gagnon et al
EPI_ISL_2080082	USA/IL-IDPH-WAS-C-002019/2020	2020-08-24	North America	USA	Illinois Department of Public Health	Gagnon Lab, Southern Illinois University	Keith Gagnon et al
EPI_ISL_3254833	USA/IL-IDPH-WAS-C-002092/2020	2020-09-01	North America	USA	Illinois Department of Public Health	Gagnon Lab, Southern Illinois University	Keith Gagnon et al
EPI_ISL_3254914	USA/IL-IDPH-WAS-C-002314/2020	2020-09-28	North America	USA	Illinois Department of Public Health	Gagnon Lab, Southern Illinois University	Keith Gagnon et al
EPI_ISL_1652472	USA/IL-IDPH-WAS-SV-000114/2021	2021-03-25	North America	USA	Illinois Department of Public Health	Gagnon Lab, Southern Illinois University	Keith Gagnon et al
EPI_ISL_3670656	USA/IL-IDPH-WAS-X-000058/2020	2020-08-06	North America	USA	Illinois Department of Public Health	Gagnon Lab, Southern Illinois University	Keith Gagnon et al
EPI_ISL_2080057	USA/IL-IDPH-WAY-C-001210/2020	2020-05-15	North America	USA	Illinois Department of Public Health	Gagnon Lab, Southern Illinois University	Keith Gagnon et al
EPI_ISL_2080076	USA/IL-IDPH-WAY-C-002004/2020	2020-08-23	North America	USA	Illinois Department of Public Health	Gagnon Lab, Southern Illinois University	Keith Gagnon et al
EPI_ISL_3552221	USA/IL-IDPH-WAY-C-002079/2020	2020-09-01	North America	USA	Illinois Department of Public Health	Gagnon Lab, Southern Illinois University	Keith Gagnon et al
EPI_ISL_3254846	USA/IL-IDPH-WAY-C-002116/2020	2020-09-04	North America	USA	Illinois Department of Public Health	Gagnon Lab, Southern Illinois University	Keith Gagnon et al
EPI_ISL_3254885	USA/IL-IDPH-WAY-C-002239/2020	2020-09-18	North America	USA	Illinois Department of Public Health	Gagnon Lab, Southern Illinois University	Keith Gagnon et al
EPI_ISL_3254910	USA/IL-IDPH-WAY-C-002304/2020	2020-09-28	North America	USA	Illinois Department of Public Health	Gagnon Lab, Southern Illinois University	Keith Gagnon et al
EPI_ISL_1494502	USA/IL-IDPH-WHI-C-001632/2020	2020-07-09	North America	USA	Illinois Department of Public Health	Gagnon Lab, Southern Illinois University	Keith Gagnon et al
EPI_ISL_1494504	USA/IL-IDPH-WHI-C-001730/2020	2020-07-23	North America	USA	Illinois Department of Public Health	Gagnon Lab, Southern Illinois University	Keith Gagnon et al
EPI_ISL_1494505	USA/IL-IDPH-WHI-C-001795/2020	2020-07-29	North America	USA	Illinois Department of Public Health	Gagnon Lab, Southern Illinois University	Keith Gagnon et al
EPI_ISL_2080096	USA/IL-IDPH-WHI-C-002038/2020	2020-08-27	North America	USA	Illinois Department of Public Health	Gagnon Lab, Southern Illinois University	Keith Gagnon et al
EPI_ISL_3254878	USA/IL-IDPH-WHI-C-002211/2020	2020-09-14	North America	USA	Illinois Department of Public Health	Gagnon Lab, Southern Illinois University	Keith Gagnon et al
EPI_ISL_1323319	USA/IL-IDPH-WHI-S-0001630/2020	2020-08-04	North America	USA	Illinois Department of Public Health	Gagnon Lab, Southern Illinois University	Keith Gagnon et al
EPI_ISL_1323526	USA/IL-IDPH-WHI-SV-000027/2021	2021-02-28	North America	USA	Illinois Department of Public Health	Gagnon Lab, Southern Illinois University	Keith Gagnon et al
EPI_ISL_1323527	USA/IL-IDPH-WHI-SV-000028/2021	2021-03-01	North America	USA	Illinois Department of Public Health	Gagnon Lab, Southern Illinois University	Keith Gagnon et al
EPI_ISL_1323544	USA/IL-IDPH-WHI-SV-000046/2021	2021-03-03	North America	USA	Illinois Department of Public Health	Gagnon Lab, Southern Illinois University	Keith Gagnon et al
EPI_ISL_1494506	USA/IL-IDPH-WHI-SV-000058/2021	2021-03-07	North America	USA	Illinois Department of Public Health	Gagnon Lab, Southern Illinois University	Keith Gagnon et al
EPI_ISL_1494507	USA/IL-IDPH-WHI-SV-000067/2021	2021-03-08	North America	USA	Illinois Department of Public Health	Gagnon Lab, Southern Illinois University	Keith Gagnon et al
EPI_ISL_1494508	USA/IL-IDPH-WHI-SV-000068/2021	2021-03-08	North America	USA	Illinois Department of Public Health	Gagnon Lab, Southern Illinois University	Keith Gagnon et al
EPI_ISL_1323241	USA/IL-IDPH-WHS-S-0001025/2020	2020-06-11	North America	USA	Illinois Department of Public Health	Gagnon Lab, Southern Illinois University	Keith Gagnon et al
EPI_ISL_1323280	USA/IL-IDPH-WHS-S-0001115/2020	2020-06-20	North America	USA	Illinois Department of Public Health	Gagnon Lab, Southern Illinois University	Keith Gagnon et al
EPI_ISL_1032869	USA/IL-IDPH-WHS-S-0001478/2020	2020-07-23	North America	USA	Illinois Department of Public Health	Gagnon Lab, Southern Illinois University	Keith Gagnon et al
EPI_ISL_1921963	USA/IL-IDPH-WHS-S-0001588/2020	2020-07-31	North America	USA	Illinois Department of Public Health	Gagnon Lab, Southern Illinois University	Keith Gagnon et al
EPI_ISL_1494509	USA/IL-IDPH-WHS-S-0001708/2020	2020-08-08	North America	USA	Illinois Department of Public Health	Gagnon Lab, Southern Illinois University	Keith Gagnon et al
EPI_ISL_1494510	USA/IL-IDPH-WHS-S-0001749/2020	2020-08-11	North America	USA	Illinois Department of Public Health	Gagnon Lab, Southern Illinois University	Keith Gagnon et al
EPI_ISL_1323369	USA/IL-IDPH-WHS-S-0001903/2020	2020-08-22	North America	USA	Illinois Department of Public Health	Gagnon Lab, Southern Illinois University	Keith Gagnon et al
EPI_ISL_2801239	USA/IL-IDPH-WHS-S-0002258/2020	2020-09-26	North America	USA	Illinois Department of Public Health	Gagnon Lab, Southern Illinois University	Keith Gagnon et al
EPI_ISL_2801157	USA/IL-IDPH-WHS-S-0002347/2020	2020-09-29	North America	USA	Illinois Department of Public Health	Gagnon Lab, Southern Illinois University	Keith Gagnon et al
EPI_ISL_1494511	USA/IL-IDPH-WIL-C-001649/2020	2020-07-14	North America	USA	Illinois Department of Public Health	Gagnon Lab, Southern Illinois University	Keith Gagnon et al
EPI_ISL_1032875	USA/IL-IDPH-WIL-I-0001003/2021	2021-01-14	North America	USA	Illinois Department of Public Health	Gagnon Lab, Southern Illinois University	Keith Gagnon et al
EPI_ISL_1323447	USA/IL-IDPH-WIL-I-0001201/2021	2021-02-11	North America	USA	Illinois Department of Public Health	Gagnon Lab, Southern Illinois University	Keith Gagnon et al
EPI_ISL_1323449	USA/IL-IDPH-WIL-I-0001203/2021	2021-02-11	North America	USA	Illinois Department of Public Health	Gagnon Lab, Southern Illinois University	Keith Gagnon et al
EPI_ISL_1323263	USA/IL-IDPH-WIL-S-0001080/2020	2020-06-17	North America	USA	Illinois Department of Public Health	Gagnon Lab, Southern Illinois University	Keith Gagnon et al
EPI_ISL_1323293	USA/IL-IDPH-WIL-S-0001136/2020	2020-06-23	North America	USA	Illinois Department of Public Health	Gagnon Lab, Southern Illinois University	Keith Gagnon et al
EPI_ISL_1323326	USA/IL-IDPH-WIL-S-0001642/2020	2020-08-04	North America	USA	Illinois Department of Public Health	Gagnon Lab, Southern Illinois University	Keith Gagnon et al
EPI_ISL_1494512	USA/IL-IDPH-WIL-S-0001697/2020	2020-08-07	North America	USA	Illinois Department of Public Health	Gagnon Lab, Southern Illinois University	Keith Gagnon et al
EPI_ISL_1494515	USA/IL-IDPH-WIL-S-0001756/2020	2020-08-11	North America	USA	Illinois Department of Public Health	Gagnon Lab, Southern Illinois University	Keith Gagnon et al
EPI_ISL_1323363	USA/IL-IDPH-WIL-S-0001894/2020	2020-08-21	North America	USA	Illinois Department of Public Health	Gagnon Lab, Southern Illinois University	Keith Gagnon et al
EPI_ISL_1323373	USA/IL-IDPH-WIL-S-0001910/2020	2020-08-22	North America	USA	Illinois Department of Public Health	Gagnon Lab, Southern Illinois University	Keith Gagnon et al
EPI_ISL_1494516	USA/IL-IDPH-WIL-S-0001998/2020	2020-08-27	North America	USA	Illinois Department of Public Health	Gagnon Lab, Southern Illinois University	Keith Gagnon et al
EPI_ISL_2801167	USA/IL-IDPH-WIL-S-0002092/2020	2020-09-26	North America	USA	Illinois Department of Public Health	Gagnon Lab, Southern Illinois University	Keith Gagnon et al
EPI_ISL_2801204	USA/IL-IDPH-WIL-S-0002184/2020	2020-09-16	North America	USA	Illinois Department of Public Health	Gagnon Lab, Southern Illinois University	Keith Gagnon et al
EPI_ISL_2801274	USA/IL-IDPH-WIL-S-0002343/2020	2020-09-01	North America	USA	Illinois Department of Public Health	Gagnon Lab, Southern Illinois University	Keith Gagnon et al
EPI_ISL_2801278	USA/IL-IDPH-WIL-S-0002357/2020	2020-09-02	North America	USA	Illinois Department of Public Health	Gagnon Lab, Southern Illinois University	Keith Gagnon et al
EPI_ISL_2801285	USA/IL-IDPH-WIL-S-0002374/2020	2020-09-19	North America	USA	Illinois Department of Public Health	Gagnon Lab, Southern Illinois University	Keith Gagnon et al
EPI_ISL_2801292	USA/IL-IDPH-WIL-S-0002388/2020	2020-09-04	North America	USA	Illinois Department of Public Health	Gagnon Lab, Southern Illinois University	Keith Gagnon et al
EPI_ISL_2960170	USA/IL-IDPH-WIL-S-0002464/2020	2020-09-05	North America	USA	Illinois Department of Public Health	Gagnon Lab, Southern Illinois University	Keith Gagnon et al
EPI_ISL_2960176	USA/IL-IDPH-WIL-S-0002471/2020	2020-09-06	North America	USA	Illinois Department of Public Health	Gagnon Lab, Southern Illinois University	Keith Gagnon et al
EPI_ISL_3254922	USA/IL-IDPH-WIL-S-0002486/2020	2020-09-10	North America	USA	Illinois Department of Public Health	Gagnon Lab, Southern Illinois University	Keith Gagnon et al
EPI_ISL_3254929	USA/IL-IDPH-WIL-S-0002494/2020	2020-09-22	North America	USA	Illinois Department of Public Health	Gagnon Lab, Southern Illinois University	Keith Gagnon et al
EPI_ISL_3254939	USA/IL-IDPH-WIL-S-0002510/2020	2020-09-22	North America	USA	Illinois Department of Public Health	Gagnon Lab, Southern Illinois University	Keith Gagnon et al
EPI_ISL_3254945	USA/IL-IDPH-WIL-S-0002527/2020	2020-09-23	North America	USA	Illinois Department of Public Health	Gagnon Lab, Southern Illinois University	Keith Gagnon et al
EPI_ISL_1323214	USA/IL-IDPH-WIL-S-000690/2020	2020-05-14	North America	USA	Illinois Department of Public Health	Gagnon Lab, Southern Illinois University	Keith Gagnon et al
EPI_ISL_3670668	USA/IL-IDPH-WIL-X-000071/2021	2021-02-10	North America	USA	Illinois Department of Public Health	Gagnon Lab, Southern Illinois University	Keith Gagnon et al
EPI_ISL_3670670	USA/IL-IDPH-WIL-X-000073/2021	2021-02-10	North America	USA	Illinois Department of Public Health	Gagnon Lab, Southern Illinois University	Keith Gagnon et al
EPI_ISL_3670673	USA/IL-IDPH-WIL-X-000076/2021	2021-02-08	North America	USA	Illinois Department of Public Health	Gagnon Lab, Southern Illinois University	Keith Gagnon et al
EPI_ISL_1323399	USA/IL-IDPH-WIN-I-0001123/2020	2020-10-26	North America	USA	Illinois Department of Public Health	Gagnon Lab, Southern Illinois University	Keith Gagnon et al
EPI_ISL_1921944	USA/IL-IDPH-WIN-S-0001146/2020	2020-06-24	North America	USA	Illinois Department of Public Health	Gagnon Lab, Southern Illinois University	Keith Gagnon et al
EPI_ISL_1032763	USA/IL-IDPH-WIN-S-0001311/2020	2020-07-11	North America	USA	Illinois Department of Public Health	Gagnon Lab, Southern Illinois University	Keith Gagnon et al
EPI_ISL_1494518	USA/IL-IDPH-WIN-S-0001677/2020	2020-08-06	North America	USA	Illinois Department of Public Health	Gagnon Lab, Southern Illinois University	Keith Gagnon et al
EPI_ISL_1494520	USA/IL-IDPH-WIN-S-0001714/2020	2020-08-08	North America	USA	Illinois Department of Public Health	Gagnon Lab, Southern Illinois University	Keith Gagnon et al
EPI_ISL_1494521	USA/IL-IDPH-WIN-S-0001772/2020	2020-08-12	North America	USA	Illinois Department of Public Health	Gagnon Lab, Southern Illinois University	Keith Gagnon et al
EPI_ISL_1323347	USA/IL-IDPH-WIN-S-0001868/2020	2020-08-19	North America	USA	Illinois Department of Public Health	Gagnon Lab, Southern Illinois University	Keith Gagnon et al
EPI_ISL_1323349	USA/IL-IDPH-WIN-S-0001876/2020	2020-08-20	North America	USA	Illinois Department of Public Health	Gagnon Lab, Southern Illinois University	Keith Gagnon et al
EPI_ISL_1323376	USA/IL-IDPH-WIN-S-0001916/2020	2020-08-26	North America	USA	Illinois Department of Public Health	Gagnon Lab, Southern Illinois University	Keith Gagnon et al
EPI_ISL_1494523	USA/IL-IDPH-WIN-S-0001955/2020	2020-08-25	North America	USA	Illinois Department of Public Health	Gagnon Lab, Southern Illinois University	Keith Gagnon et al
EPI_ISL_1494524	USA/IL-IDPH-WIN-S-0002001/2020	2020-08-27	North America	USA	Illinois Department of Public Health	Gagnon Lab, Southern Illinois University	Keith Gagnon et al
EPI_ISL_1494525	USA/IL-IDPH-WIN-S-0002017/2020	2020-08-28	North America	USA	Illinois Department of Public Health	Gagnon Lab, Southern Illinois University	Keith Gagnon et al
EPI_ISL_1494526	USA/IL-IDPH-WIN-S-0002040/2020	2020-08-30	North America	USA	Illinois Department of Public Health	Gagnon Lab, Southern Illinois University	Keith Gagnon et al
EPI_ISL_2801174	USA/IL-IDPH-WIN-S-0002119/2020	2020-09-09	North America	USA	Illinois Department of Public Health	Gagnon Lab, Southern Illinois University	Keith Gagnon et al
EPI_ISL_2801198	USA/IL-IDPH-WIN-S-0002177/2020	2020-09-10	North America	USA	Illinois Department of Public Health	Gagnon Lab, Southern Illinois University	Keith Gagnon et al
EPI_ISL_2801153	USA/IL-IDPH-WIN-S-0002178/2020	2020-09-11	North America	USA	Illinois Department of Public Health	Gagnon Lab, Southern Illinois University	Keith Gagnon et al
EPI_ISL_2801232	USA/IL-IDPH-WIN-S-0002238/2020	2020-09-12	North America	USA	Illinois Department of Public Health	Gagnon Lab, Southern Illinois University	Keith Gagnon et al
EPI_ISL_2801154	USA/IL-IDPH-WIN-S-0002239/2020	2020-09-15	North America	USA	Illinois Department of Public Health	Gagnon Lab, Southern Illinois University	Keith Gagnon et al
EPI_ISL_2960168	USA/IL-IDPH-WIN-S-0002462/2020	2020-09-29	North America	USA	Illinois Department of Public Health	Gagnon Lab, Southern Illinois University	Keith Gagnon et al
EPI_ISL_3254924	USA/IL-IDPH-WIN-S-0002488/2020	2020-09-20	North America	USA	Illinois Department of Public Health	Gagnon Lab, Southern Illinois University	Keith Gagnon et al
EPI_ISL_3254941	USA/IL-IDPH-WIN-S-0002514/2020	2020-09-22	North America	USA	Illinois Department of Public Health	Gagnon Lab, Southern Illinois University	Keith Gagnon et al
EPI_ISL_3254942	USA/IL-IDPH-WIN-S-0002517/2020	2020-09-21	North America	USA	Illinois Department of Public Health	Gagnon Lab, Southern Illinois University	Keith Gagnon et al
EPI_ISL_1323209	USA/IL-IDPH-WIN-S-000671/2020	2020-05-14	North America	USA	Illinois Department of Public Health	Gagnon Lab, Southern Illinois University	Keith Gagnon et al
EPI_ISL_1323211	USA/IL-IDPH-WIN-S-000672/2020	2020-05-14	North America	USA	Illinois Department of Public Health	Gagnon Lab, Southern Illinois University	Keith Gagnon et al
EPI_ISL_1652402	USA/IL-IDPH-WIN-S-000787/2020	2020-05-21	North America	USA	Illinois Department of Public Health	Gagnon Lab, Southern Illinois University	Keith Gagnon et al
EPI_ISL_1652409	USA/IL-IDPH-WIN-S-000808/2020	2020-05-23	North America	USA	Illinois Department of Public Health	Gagnon Lab, Southern Illinois University	Keith Gagnon et al
EPI_ISL_1652422	USA/IL-IDPH-WIN-S-000834/2020	2020-05-27	North America	USA	Illinois Department of Public Health	Gagnon Lab, Southern Illinois University	Keith Gagnon et al
EPI_ISL_1652435	USA/IL-IDPH-WIN-S-000853/2020	2020-05-28	North America	USA	Illinois Department of Public Health	Gagnon Lab, Southern Illinois University	Keith Gagnon et al
EPI_ISL_1225770	USA/IL-IDPH-WIN-S-000956/2020	2020-06-04	North America	USA	Illinois Department of Public Health	Gagnon Lab, Southern Illinois University	Keith Gagnon et al
EPI_ISL_1494529	USA/IL-IDPH-WLS-C-001278/2020	2020-05-23	North America	USA	Illinois Department of Public Health	Gagnon Lab, Southern Illinois University	Keith Gagnon et al
EPI_ISL_1494530	USA/IL-IDPH-WLS-C-001297/2020	2020-05-26	North America	USA	Illinois Department of Public Health	Gagnon Lab, Southern Illinois University	Keith Gagnon et al
EPI_ISL_1494531	USA/IL-IDPH-WLS-C-001313/2020	2020-05-28	North America	USA	Illinois Department of Public Health	Gagnon Lab, Southern Illinois University	Keith Gagnon et al
EPI_ISL_1652319	USA/IL-IDPH-WLS-C-001343/2020	2020-06-04	North America	USA	Illinois Department of Public Health	Gagnon Lab, Southern Illinois University	Keith Gagnon et al
EPI_ISL_1225753	USA/IL-IDPH-WLS-C-001538/2020	2020-06-30	North America	USA	Illinois Department of Public Health	Gagnon Lab, Southern Illinois University	Keith Gagnon et al
EPI_ISL_1494534	USA/IL-IDPH-WLS-C-001603/2020	2020-07-09	North America	USA	Illinois Department of Public Health	Gagnon Lab, Southern Illinois University	Keith Gagnon et al
EPI_ISL_1494538	USA/IL-IDPH-WLS-C-001655/2020	2020-07-17	North America	USA	Illinois Department of Public Health	Gagnon Lab, Southern Illinois University	Keith Gagnon et al
EPI_ISL_1494540	USA/IL-IDPH-WLS-C-001705/2020	2020-07-22	North America	USA	Illinois Department of Public Health	Gagnon Lab, Southern Illinois University	Keith Gagnon et al
EPI_ISL_1494541	USA/IL-IDPH-WLS-C-001715/2020	2020-07-21	North America	USA	Illinois Department of Public Health	Gagnon Lab, Southern Illinois University	Keith Gagnon et al
EPI_ISL_1494542	USA/IL-IDPH-WLS-C-001735/2020	2020-07-23	North America	USA	Illinois Department of Public Health	Gagnon Lab, Southern Illinois University	Keith Gagnon et al
EPI_ISL_1494543	USA/IL-IDPH-WLS-C-001777/2020	2020-07-30	North America	USA	Illinois Department of Public Health	Gagnon Lab, Southern Illinois University	Keith Gagnon et al
EPI_ISL_1494545	USA/IL-IDPH-WLS-C-001780/2020	2020-07-26	North America	USA	Illinois Department of Public Health	Gagnon Lab, Southern Illinois University	Keith Gagnon et al
EPI_ISL_1494546	USA/IL-IDPH-WLS-C-001790/2020	2020-07-29	North America	USA	Illinois Department of Public Health	Gagnon Lab, Southern Illinois University	Keith Gagnon et al
EPI_ISL_1921902	USA/IL-IDPH-WLS-C-001873/2020	2020-08-07	North America	USA	Illinois Department of Public Health	Gagnon Lab, Southern Illinois University	Keith Gagnon et al
EPI_ISL_1921909	USA/IL-IDPH-WLS-C-001896/2020	2020-08-11	North America	USA	Illinois Department of Public Health	Gagnon Lab, Southern Illinois University	Keith Gagnon et al
EPI_ISL_1921916	USA/IL-IDPH-WLS-C-001961/2020	2020-08-19	North America	USA	Illinois Department of Public Health	Gagnon Lab, Southern Illinois University	Keith Gagnon et al
EPI_ISL_2080100	USA/IL-IDPH-WLS-C-002049/2020	2020-08-29	North America	USA	Illinois Department of Public Health	Gagnon Lab, Southern Illinois University	Keith Gagnon et al
EPI_ISL_3552213	USA/IL-IDPH-WLS-C-002059/2020	2020-09-05	North America	USA	Illinois Department of Public Health	Gagnon Lab, Southern Illinois University	Keith Gagnon et al
EPI_ISL_3552216	USA/IL-IDPH-WLS-C-002063/2020	2020-09-01	North America	USA	Illinois Department of Public Health	Gagnon Lab, Southern Illinois University	Keith Gagnon et al
EPI_ISL_3254839	USA/IL-IDPH-WLS-C-002102/2020	2020-09-02	North America	USA	Illinois Department of Public Health	Gagnon Lab, Southern Illinois University	Keith Gagnon et al
EPI_ISL_3254859	USA/IL-IDPH-WLS-C-002157/2020	2020-09-09	North America	USA	Illinois Department of Public Health	Gagnon Lab, Southern Illinois University	Keith Gagnon et al
EPI_ISL_3254868	USA/IL-IDPH-WLS-C-002175/2020	2020-09-12	North America	USA	Illinois Department of Public Health	Gagnon Lab, Southern Illinois University	Keith Gagnon et al
EPI_ISL_3254892	USA/IL-IDPH-WLS-C-002261/2020	2020-09-21	North America	USA	Illinois Department of Public Health	Gagnon Lab, Southern Illinois University	Keith Gagnon et al
EPI_ISL_3254893	USA/IL-IDPH-WLS-C-002262/2020	2020-09-25	North America	USA	Illinois Department of Public Health	Gagnon Lab, Southern Illinois University	Keith Gagnon et al
EPI_ISL_4847747	USA/IL-IDPH-WLS-C-002286/2020	2020-09-23	North America	USA	Illinois Department of Public Health	Gagnon Lab, Southern Illinois University	Keith Gagnon et al
EPI_ISL_2080158	USA/IL-IDPH-WLS-SV-000163/2021	2021-03-31	North America	USA	Illinois Department of Public Health	Gagnon Lab, Southern Illinois University	Keith Gagnon et al
EPI_ISL_1921998	USA/IL-IDPH-WLS-SV-000181/2021	2021-04-11	North America	USA	Illinois Department of Public Health	Gagnon Lab, Southern Illinois University	Keith Gagnon et al
EPI_ISL_4848275	USA/IL-IDPH-WLS-SV-001721/2021	2021-09-06	North America	USA	Illinois Department of Public Health	Gagnon Lab, Southern Illinois University	Keith Gagnon et al
EPI_ISL_4848276	USA/IL-IDPH-WLS-SV-001722/2021	2021-09-06	North America	USA	Illinois Department of Public Health	Gagnon Lab, Southern Illinois University	Keith Gagnon et al
EPI_ISL_4848327	USA/IL-IDPH-WLS-SV-001844/2021	2021-07-26	North America	USA	Illinois Department of Public Health	Gagnon Lab, Southern Illinois University	Keith Gagnon et al
EPI_ISL_4848338	USA/IL-IDPH-WLS-SV-001857/2021	2021-09-12	North America	USA	Illinois Department of Public Health	Gagnon Lab, Southern Illinois University	Keith Gagnon et al
EPI_ISL_4848339	USA/IL-IDPH-WLS-SV-001858/2021	2021-09-06	North America	USA	Illinois Department of Public Health	Gagnon Lab, Southern Illinois University	Keith Gagnon et al
EPI_ISL_2295895	USA/IL-IDPH-WLS-SV-00256/2021	2021-04-25	North America	USA	Illinois Department of Public Health	Gagnon Lab, Southern Illinois University	Keith Gagnon et al
EPI_ISL_2295900	USA/IL-IDPH-WLS-SV-00261/2021	2021-04-22	North America	USA	Illinois Department of Public Health	Gagnon Lab, Southern Illinois University	Keith Gagnon et al
EPI_ISL_2801046	USA/IL-IDPH-WLS-SV-00342/2021	2021-05-18	North America	USA	Illinois Department of Public Health	Gagnon Lab, Southern Illinois University	Keith Gagnon et al
EPI_ISL_2801142	USA/IL-IDPH-WLS-SV-00346/2021	2021-05-19	North America	USA	Illinois Department of Public Health	Gagnon Lab, Southern Illinois University	Keith Gagnon et al
EPI_ISL_2801087	USA/IL-IDPH-WLS-SV-00348/2021	2021-05-24	North America	USA	Illinois Department of Public Health	Gagnon Lab, Southern Illinois University	Keith Gagnon et al
EPI_ISL_3670728	USA/IL-IDPH-WLS-X-000158/2021	2021-03-08	North America	USA	Illinois Department of Public Health	Gagnon Lab, Southern Illinois University	Keith Gagnon et al
EPI_ISL_3670729	USA/IL-IDPH-WLS-X-000159/2021	2021-03-08	North America	USA	Illinois Department of Public Health	Gagnon Lab, Southern Illinois University	Keith Gagnon et al
EPI_ISL_3670770	USA/IL-IDPH-WLS-X-000212/2021	2021-03-13	North America	USA	Illinois Department of Public Health	Gagnon Lab, Southern Illinois University	Keith Gagnon et al
EPI_ISL_3670771	USA/IL-IDPH-WLS-X-000213/2021	2021-03-14	North America	USA	Illinois Department of Public Health	Gagnon Lab, Southern Illinois University	Keith Gagnon et al
EPI_ISL_1625671	USA/IL-JAX-JAX000825/2021	2021-04-08	North America	USA	The Jackson Laboratory	The Jackson Laboratory	Bergeron D et al
EPI_ISL_1501716	USA/IL-LCH-0040/2020	2020-03-30	North America	USA	Lurie Children's Hospital of Chicago	Northwestern University - Ozer Lab	Ramon Lorenzo-Redondo et al
EPI_ISL_1501717	USA/IL-LCH-0041/2020	2020-03-30	North America	USA	Lurie Children's Hospital of Chicago	Northwestern University - Ozer Lab	Ramon Lorenzo-Redondo et al
EPI_ISL_1501720	USA/IL-LCH-0042/2020	2020-03-31	North America	USA	Lurie Children's Hospital of Chicago	Northwestern University - Ozer Lab	Ramon Lorenzo-Redondo et al
EPI_ISL_1501723	USA/IL-LCH-0043/2020	2020-04-01	North America	USA	Lurie Children's Hospital of Chicago	Northwestern University - Ozer Lab	Ramon Lorenzo-Redondo et al
EPI_ISL_1501726	USA/IL-LCH-0044/2020	2020-04-01	North America	USA	Lurie Children's Hospital of Chicago	Northwestern University - Ozer Lab	Ramon Lorenzo-Redondo et al
EPI_ISL_1501729	USA/IL-LCH-0045/2020	2020-04-01	North America	USA	Lurie Children's Hospital of Chicago	Northwestern University - Ozer Lab	Ramon Lorenzo-Redondo et al
EPI_ISL_1501744	USA/IL-LCH-0052/2020	2020-04-06	North America	USA	Lurie Children's Hospital of Chicago	Northwestern University - Ozer Lab	Ramon Lorenzo-Redondo et al
EPI_ISL_1501747	USA/IL-LCH-0053/2020	2020-04-07	North America	USA	Lurie Children's Hospital of Chicago	Northwestern University - Ozer Lab	Ramon Lorenzo-Redondo et al
EPI_ISL_1501753	USA/IL-LCH-0056/2020	2020-04-10	North America	USA	Lurie Children's Hospital of Chicago	Northwestern University - Ozer Lab	Ramon Lorenzo-Redondo et al
EPI_ISL_1501767	USA/IL-LCH-0061/2020	2020-04-13	North America	USA	Lurie Children's Hospital of Chicago	Northwestern University - Ozer Lab	Ramon Lorenzo-Redondo et al
EPI_ISL_1501773	USA/IL-LCH-0063/2020	2020-04-17	North America	USA	Lurie Children's Hospital of Chicago	Northwestern University - Ozer Lab	Ramon Lorenzo-Redondo et al
EPI_ISL_1501776	USA/IL-LCH-0064/2020	2020-04-17	North America	USA	Lurie Children's Hospital of Chicago	Northwestern University - Ozer Lab	Ramon Lorenzo-Redondo et al
EPI_ISL_1501779	USA/IL-LCH-0065/2020	2020-04-17	North America	USA	Lurie Children's Hospital of Chicago	Northwestern University - Ozer Lab	Ramon Lorenzo-Redondo et al
EPI_ISL_1501792	USA/IL-LCH-0071/2020	2020-04-21	North America	USA	Lurie Children's Hospital of Chicago	Northwestern University - Ozer Lab	Ramon Lorenzo-Redondo et al
EPI_ISL_1501793	USA/IL-LCH-0072/2020	2020-04-21	North America	USA	Lurie Children's Hospital of Chicago	Northwestern University - Ozer Lab	Ramon Lorenzo-Redondo et al
EPI_ISL_1501795	USA/IL-LCH-0074/2020	2020-04-22	North America	USA	Lurie Children's Hospital of Chicago	Northwestern University - Ozer Lab	Ramon Lorenzo-Redondo et al
EPI_ISL_1501797	USA/IL-LCH-0077/2020	2020-04-23	North America	USA	Lurie Children's Hospital of Chicago	Northwestern University - Ozer Lab	Ramon Lorenzo-Redondo et al
EPI_ISL_1501798	USA/IL-LCH-0079/2020	2020-04-24	North America	USA	Lurie Children's Hospital of Chicago	Northwestern University - Ozer Lab	Ramon Lorenzo-Redondo et al
EPI_ISL_1501802	USA/IL-LCH-0085/2020	2020-05-02	North America	USA	Lurie Children's Hospital of Chicago	Northwestern University - Ozer Lab	Ramon Lorenzo-Redondo et al
EPI_ISL_1501803	USA/IL-LCH-0086/2020	2020-05-02	North America	USA	Lurie Children's Hospital of Chicago	Northwestern University - Ozer Lab	Ramon Lorenzo-Redondo et al
EPI_ISL_1501807	USA/IL-LCH-0094/2020	2020-05-05	North America	USA	Lurie Children's Hospital of Chicago	Northwestern University - Ozer Lab	Ramon Lorenzo-Redondo et al
EPI_ISL_1501808	USA/IL-LCH-0100/2020	2020-05-08	North America	USA	Lurie Children's Hospital of Chicago	Northwestern University - Ozer Lab	Ramon Lorenzo-Redondo et al
EPI_ISL_1501816	USA/IL-LCH-0123/2020	2020-05-22	North America	USA	Lurie Children's Hospital of Chicago	Northwestern University - Ozer Lab	Ramon Lorenzo-Redondo et al
EPI_ISL_1501823	USA/IL-LCH-0200/2020	2020-11-15	North America	USA	Lurie Children's Hospital of Chicago	Northwestern University - Ozer Lab	Ramon Lorenzo-Redondo et al
EPI_ISL_1501824	USA/IL-LCH-0201/2020	2020-11-14	North America	USA	Lurie Children's Hospital of Chicago	Northwestern University - Ozer Lab	Ramon Lorenzo-Redondo et al
EPI_ISL_1501825	USA/IL-LCH-0202/2020	2020-11-06	North America	USA	Lurie Children's Hospital of Chicago	Northwestern University - Ozer Lab	Ramon Lorenzo-Redondo et al
EPI_ISL_1501826	USA/IL-LCH-0203/2020	2020-11-14	North America	USA	Lurie Children's Hospital of Chicago	Northwestern University - Ozer Lab	Ramon Lorenzo-Redondo et al
EPI_ISL_1501827	USA/IL-LCH-0204/2020	2020-11-14	North America	USA	Lurie Children's Hospital of Chicago	Northwestern University - Ozer Lab	Ramon Lorenzo-Redondo et al
EPI_ISL_1501828	USA/IL-LCH-0205/2020	2020-11-12	North America	USA	Lurie Children's Hospital of Chicago	Northwestern University - Ozer Lab	Ramon Lorenzo-Redondo et al
EPI_ISL_1501829	USA/IL-LCH-0206/2020	2020-11-15	North America	USA	Lurie Children's Hospital of Chicago	Northwestern University - Ozer Lab	Ramon Lorenzo-Redondo et al
EPI_ISL_1501830	USA/IL-LCH-0207/2020	2020-11-12	North America	USA	Lurie Children's Hospital of Chicago	Northwestern University - Ozer Lab	Ramon Lorenzo-Redondo et al
EPI_ISL_1501831	USA/IL-LCH-0208/2020	2020-11-07	North America	USA	Lurie Children's Hospital of Chicago	Northwestern University - Ozer Lab	Ramon Lorenzo-Redondo et al
EPI_ISL_1501832	USA/IL-LCH-0209/2020	2020-11-07	North America	USA	Lurie Children's Hospital of Chicago	Northwestern University - Ozer Lab	Ramon Lorenzo-Redondo et al
EPI_ISL_1501833	USA/IL-LCH-0210/2020	2020-11-07	North America	USA	Lurie Children's Hospital of Chicago	Northwestern University - Ozer Lab	Ramon Lorenzo-Redondo et al
EPI_ISL_1501834	USA/IL-LCH-0211/2020	2020-11-18	North America	USA	Lurie Children's Hospital of Chicago	Northwestern University - Ozer Lab	Ramon Lorenzo-Redondo et al
EPI_ISL_1501835	USA/IL-LCH-0212/2020	2020-11-20	North America	USA	Lurie Children's Hospital of Chicago	Northwestern University - Ozer Lab	Ramon Lorenzo-Redondo et al
EPI_ISL_1501836	USA/IL-LCH-0213/2020	2020-11-21	North America	USA	Lurie Children's Hospital of Chicago	Northwestern University - Ozer Lab	Ramon Lorenzo-Redondo et al
EPI_ISL_1501837	USA/IL-LCH-0214/2020	2020-11-21	North America	USA	Lurie Children's Hospital of Chicago	Northwestern University - Ozer Lab	Ramon Lorenzo-Redondo et al
EPI_ISL_1501839	USA/IL-LCH-0216/2020	2020-11-18	North America	USA	Lurie Children's Hospital of Chicago	Northwestern University - Ozer Lab	Ramon Lorenzo-Redondo et al
EPI_ISL_1501840	USA/IL-LCH-0217/2020	2020-11-15	North America	USA	Lurie Children's Hospital of Chicago	Northwestern University - Ozer Lab	Ramon Lorenzo-Redondo et al
EPI_ISL_1501841	USA/IL-LCH-0218/2020	2020-11-11	North America	USA	Lurie Children's Hospital of Chicago	Northwestern University - Ozer Lab	Ramon Lorenzo-Redondo et al
EPI_ISL_1501842	USA/IL-LCH-0219/2020	2020-11-16	North America	USA	Lurie Children's Hospital of Chicago	Northwestern University - Ozer Lab	Ramon Lorenzo-Redondo et al
EPI_ISL_1501843	USA/IL-LCH-0220/2020	2020-11-10	North America	USA	Lurie Children's Hospital of Chicago	Northwestern University - Ozer Lab	Ramon Lorenzo-Redondo et al
EPI_ISL_1501844	USA/IL-LCH-0221/2020	2020-11-24	North America	USA	Lurie Children's Hospital of Chicago	Northwestern University - Ozer Lab	Ramon Lorenzo-Redondo et al
EPI_ISL_1501845	USA/IL-LCH-0222/2020	2020-11-24	North America	USA	Lurie Children's Hospital of Chicago	Northwestern University - Ozer Lab	Ramon Lorenzo-Redondo et al
EPI_ISL_1501846	USA/IL-LCH-0223/2020	2020-11-23	North America	USA	Lurie Children's Hospital of Chicago	Northwestern University - Ozer Lab	Ramon Lorenzo-Redondo et al
EPI_ISL_1501847	USA/IL-LCH-0224/2020	2020-11-25	North America	USA	Lurie Children's Hospital of Chicago	Northwestern University - Ozer Lab	Ramon Lorenzo-Redondo et al
EPI_ISL_1501848	USA/IL-LCH-0225/2020	2020-11-23	North America	USA	Lurie Children's Hospital of Chicago	Northwestern University - Ozer Lab	Ramon Lorenzo-Redondo et al
EPI_ISL_1501850	USA/IL-LCH-0227/2020	2020-11-24	North America	USA	Lurie Children's Hospital of Chicago	Northwestern University - Ozer Lab	Ramon Lorenzo-Redondo et al
EPI_ISL_1501851	USA/IL-LCH-0228/2020	2020-11-27	North America	USA	Lurie Children's Hospital of Chicago	Northwestern University - Ozer Lab	Ramon Lorenzo-Redondo et al
EPI_ISL_1501852	USA/IL-LCH-0229/2020	2020-11-27	North America	USA	Lurie Children's Hospital of Chicago	Northwestern University - Ozer Lab	Ramon Lorenzo-Redondo et al
EPI_ISL_1501853	USA/IL-LCH-0230/2020	2020-11-29	North America	USA	Lurie Children's Hospital of Chicago	Northwestern University - Ozer Lab	Ramon Lorenzo-Redondo et al
EPI_ISL_1501854	USA/IL-LCH-0231/2020	2020-11-27	North America	USA	Lurie Children's Hospital of Chicago	Northwestern University - Ozer Lab	Ramon Lorenzo-Redondo et al
EPI_ISL_1501855	USA/IL-LCH-0232/2020	2020-11-30	North America	USA	Lurie Children's Hospital of Chicago	Northwestern University - Ozer Lab	Ramon Lorenzo-Redondo et al
EPI_ISL_1501856	USA/IL-LCH-0233/2020	2020-11-27	North America	USA	Lurie Children's Hospital of Chicago	Northwestern University - Ozer Lab	Ramon Lorenzo-Redondo et al
EPI_ISL_1501857	USA/IL-LCH-0234/2020	2020-11-30	North America	USA	Lurie Children's Hospital of Chicago	Northwestern University - Ozer Lab	Ramon Lorenzo-Redondo et al
EPI_ISL_1501858	USA/IL-LCH-0236/2020	2020-12-01	North America	USA	Lurie Children's Hospital of Chicago	Northwestern University - Ozer Lab	Ramon Lorenzo-Redondo et al
EPI_ISL_1501859	USA/IL-LCH-0237/2020	2020-12-01	North America	USA	Lurie Children's Hospital of Chicago	Northwestern University - Ozer Lab	Ramon Lorenzo-Redondo et al
EPI_ISL_1501860	USA/IL-LCH-0238/2020	2020-12-07	North America	USA	Lurie Children's Hospital of Chicago	Northwestern University - Ozer Lab	Ramon Lorenzo-Redondo et al
EPI_ISL_1501861	USA/IL-LCH-0239/2020	2020-12-06	North America	USA	Lurie Children's Hospital of Chicago	Northwestern University - Ozer Lab	Ramon Lorenzo-Redondo et al
EPI_ISL_1501862	USA/IL-LCH-0240/2020	2020-12-06	North America	USA	Lurie Children's Hospital of Chicago	Northwestern University - Ozer Lab	Ramon Lorenzo-Redondo et al
EPI_ISL_1501863	USA/IL-LCH-0241/2020	2020-12-06	North America	USA	Lurie Children's Hospital of Chicago	Northwestern University - Ozer Lab	Ramon Lorenzo-Redondo et al
EPI_ISL_1501864	USA/IL-LCH-0242/2020	2020-12-06	North America	USA	Lurie Children's Hospital of Chicago	Northwestern University - Ozer Lab	Ramon Lorenzo-Redondo et al
EPI_ISL_1501865	USA/IL-LCH-0243/2020	2020-12-04	North America	USA	Lurie Children's Hospital of Chicago	Northwestern University - Ozer Lab	Ramon Lorenzo-Redondo et al
EPI_ISL_1501866	USA/IL-LCH-0246/2020	2020-12-12	North America	USA	Lurie Children's Hospital of Chicago	Northwestern University - Ozer Lab	Ramon Lorenzo-Redondo et al
EPI_ISL_1501867	USA/IL-LCH-0248/2020	2020-12-08	North America	USA	Lurie Children's Hospital of Chicago	Northwestern University - Ozer Lab	Ramon Lorenzo-Redondo et al
EPI_ISL_1501869	USA/IL-LCH-0250/2020	2020-12-08	North America	USA	Lurie Children's Hospital of Chicago	Northwestern University - Ozer Lab	Ramon Lorenzo-Redondo et al
EPI_ISL_1501870	USA/IL-LCH-0251/2020	2020-12-10	North America	USA	Lurie Children's Hospital of Chicago	Northwestern University - Ozer Lab	Ramon Lorenzo-Redondo et al
EPI_ISL_1501871	USA/IL-LCH-0252/2020	2020-12-09	North America	USA	Lurie Children's Hospital of Chicago	Northwestern University - Ozer Lab	Ramon Lorenzo-Redondo et al
EPI_ISL_1501872	USA/IL-LCH-0253/2020	2020-12-16	North America	USA	Lurie Children's Hospital of Chicago	Northwestern University - Ozer Lab	Ramon Lorenzo-Redondo et al
EPI_ISL_1501873	USA/IL-LCH-0254/2020	2020-12-17	North America	USA	Lurie Children's Hospital of Chicago	Northwestern University - Ozer Lab	Ramon Lorenzo-Redondo et al
EPI_ISL_1501874	USA/IL-LCH-0255/2020	2020-12-17	North America	USA	Lurie Children's Hospital of Chicago	Northwestern University - Ozer Lab	Ramon Lorenzo-Redondo et al
EPI_ISL_1501875	USA/IL-LCH-0256/2020	2020-12-15	North America	USA	Lurie Children's Hospital of Chicago	Northwestern University - Ozer Lab	Ramon Lorenzo-Redondo et al
EPI_ISL_1501876	USA/IL-LCH-0257/2020	2020-12-16	North America	USA	Lurie Children's Hospital of Chicago	Northwestern University - Ozer Lab	Ramon Lorenzo-Redondo et al
EPI_ISL_1501877	USA/IL-LCH-0258/2020	2020-12-15	North America	USA	Lurie Children's Hospital of Chicago	Northwestern University - Ozer Lab	Ramon Lorenzo-Redondo et al
EPI_ISL_1501878	USA/IL-LCH-0259/2020	2020-12-16	North America	USA	Lurie Children's Hospital of Chicago	Northwestern University - Ozer Lab	Ramon Lorenzo-Redondo et al
EPI_ISL_1501879	USA/IL-LCH-0260/2020	2020-12-15	North America	USA	Lurie Children's Hospital of Chicago	Northwestern University - Ozer Lab	Ramon Lorenzo-Redondo et al
EPI_ISL_1501880	USA/IL-LCH-0261/2020	2020-12-14	North America	USA	Lurie Children's Hospital of Chicago	Northwestern University - Ozer Lab	Ramon Lorenzo-Redondo et al
EPI_ISL_1501881	USA/IL-LCH-0262/2020	2020-12-14	North America	USA	Lurie Children's Hospital of Chicago	Northwestern University - Ozer Lab	Ramon Lorenzo-Redondo et al
EPI_ISL_1501882	USA/IL-LCH-0263/2020	2020-12-19	North America	USA	Lurie Children's Hospital of Chicago	Northwestern University - Ozer Lab	Ramon Lorenzo-Redondo et al
EPI_ISL_1501883	USA/IL-LCH-0264/2020	2020-12-18	North America	USA	Lurie Children's Hospital of Chicago	Northwestern University - Ozer Lab	Ramon Lorenzo-Redondo et al
EPI_ISL_1501884	USA/IL-LCH-0265/2020	2020-12-18	North America	USA	Lurie Children's Hospital of Chicago	Northwestern University - Ozer Lab	Ramon Lorenzo-Redondo et al
EPI_ISL_1501885	USA/IL-LCH-0266/2020	2020-12-19	North America	USA	Lurie Children's Hospital of Chicago	Northwestern University - Ozer Lab	Ramon Lorenzo-Redondo et al
EPI_ISL_1501886	USA/IL-LCH-0267/2020	2020-12-20	North America	USA	Lurie Children's Hospital of Chicago	Northwestern University - Ozer Lab	Ramon Lorenzo-Redondo et al
EPI_ISL_1501888	USA/IL-LCH-0269/2020	2020-12-21	North America	USA	Lurie Children's Hospital of Chicago	Northwestern University - Ozer Lab	Ramon Lorenzo-Redondo et al
EPI_ISL_1501889	USA/IL-LCH-0270/2020	2020-12-21	North America	USA	Lurie Children's Hospital of Chicago	Northwestern University - Ozer Lab	Ramon Lorenzo-Redondo et al
EPI_ISL_1501890	USA/IL-LCH-0271/2020	2020-12-24	North America	USA	Lurie Children's Hospital of Chicago	Northwestern University - Ozer Lab	Ramon Lorenzo-Redondo et al
EPI_ISL_1501891	USA/IL-LCH-0272/2020	2020-12-23	North America	USA	Lurie Children's Hospital of Chicago	Northwestern University - Ozer Lab	Ramon Lorenzo-Redondo et al
EPI_ISL_1501892	USA/IL-LCH-0273/2020	2020-12-24	North America	USA	Lurie Children's Hospital of Chicago	Northwestern University - Ozer Lab	Ramon Lorenzo-Redondo et al
EPI_ISL_1501893	USA/IL-LCH-0274/2020	2020-12-31	North America	USA	Lurie Children's Hospital of Chicago	Northwestern University - Ozer Lab	Ramon Lorenzo-Redondo et al
EPI_ISL_1501894	USA/IL-LCH-0275/2020	2020-12-29	North America	USA	Lurie Children's Hospital of Chicago	Northwestern University - Ozer Lab	Ramon Lorenzo-Redondo et al
EPI_ISL_1501895	USA/IL-LCH-0276/2020	2020-12-28	North America	USA	Lurie Children's Hospital of Chicago	Northwestern University - Ozer Lab	Ramon Lorenzo-Redondo et al
EPI_ISL_1501896	USA/IL-LCH-0277/2020	2020-12-28	North America	USA	Lurie Children's Hospital of Chicago	Northwestern University - Ozer Lab	Ramon Lorenzo-Redondo et al
EPI_ISL_1501897	USA/IL-LCH-0278/2020	2020-12-30	North America	USA	Lurie Children's Hospital of Chicago	Northwestern University - Ozer Lab	Ramon Lorenzo-Redondo et al
EPI_ISL_1501898	USA/IL-LCH-0279/2020	2020-12-29	North America	USA	Lurie Children's Hospital of Chicago	Northwestern University - Ozer Lab	Ramon Lorenzo-Redondo et al
EPI_ISL_1501899	USA/IL-LCH-0280/2020	2020-12-29	North America	USA	Lurie Children's Hospital of Chicago	Northwestern University - Ozer Lab	Ramon Lorenzo-Redondo et al
EPI_ISL_1501900	USA/IL-LCH-0281/2020	2020-12-30	North America	USA	Lurie Children's Hospital of Chicago	Northwestern University - Ozer Lab	Ramon Lorenzo-Redondo et al
EPI_ISL_1501901	USA/IL-LCH-0282/2021	2021-01-05	North America	USA	Lurie Children's Hospital of Chicago	Northwestern University - Ozer Lab	Ramon Lorenzo-Redondo et al
EPI_ISL_1501902	USA/IL-LCH-0283/2021	2021-01-05	North America	USA	Lurie Children's Hospital of Chicago	Northwestern University - Ozer Lab	Ramon Lorenzo-Redondo et al
EPI_ISL_1501903	USA/IL-LCH-0284/2021	2021-01-05	North America	USA	Lurie Children's Hospital of Chicago	Northwestern University - Ozer Lab	Ramon Lorenzo-Redondo et al
EPI_ISL_1501904	USA/IL-LCH-0285/2021	2021-01-08	North America	USA	Lurie Children's Hospital of Chicago	Northwestern University - Ozer Lab	Ramon Lorenzo-Redondo et al
EPI_ISL_1501905	USA/IL-LCH-0286/2021	2021-01-07	North America	USA	Lurie Children's Hospital of Chicago	Northwestern University - Ozer Lab	Ramon Lorenzo-Redondo et al
EPI_ISL_1501906	USA/IL-LCH-0287/2021	2021-01-04	North America	USA	Lurie Children's Hospital of Chicago	Northwestern University - Ozer Lab	Ramon Lorenzo-Redondo et al
EPI_ISL_1501907	USA/IL-LCH-0288/2021	2021-01-08	North America	USA	Lurie Children's Hospital of Chicago	Northwestern University - Ozer Lab	Ramon Lorenzo-Redondo et al
EPI_ISL_1501908	USA/IL-LCH-0289/2021	2021-01-05	North America	USA	Lurie Children's Hospital of Chicago	Northwestern University - Ozer Lab	Ramon Lorenzo-Redondo et al
EPI_ISL_1501909	USA/IL-LCH-0290/2021	2021-01-08	North America	USA	Lurie Children's Hospital of Chicago	Northwestern University - Ozer Lab	Ramon Lorenzo-Redondo et al
EPI_ISL_1501910	USA/IL-LCH-0291/2021	2021-01-03	North America	USA	Lurie Children's Hospital of Chicago	Northwestern University - Ozer Lab	Ramon Lorenzo-Redondo et al
EPI_ISL_1501911	USA/IL-LCH-0292/2021	2021-01-03	North America	USA	Lurie Children's Hospital of Chicago	Northwestern University - Ozer Lab	Ramon Lorenzo-Redondo et al
EPI_ISL_1501912	USA/IL-LCH-0293/2021	2021-01-06	North America	USA	Lurie Children's Hospital of Chicago	Northwestern University - Ozer Lab	Ramon Lorenzo-Redondo et al
EPI_ISL_1501913	USA/IL-LCH-0294/2021	2021-01-08	North America	USA	Lurie Children's Hospital of Chicago	Northwestern University - Ozer Lab	Ramon Lorenzo-Redondo et al
EPI_ISL_1501914	USA/IL-LCH-0295/2021	2021-01-01	North America	USA	Lurie Children's Hospital of Chicago	Northwestern University - Ozer Lab	Ramon Lorenzo-Redondo et al
EPI_ISL_1501916	USA/IL-LCH-0297/2021	2021-01-05	North America	USA	Lurie Children's Hospital of Chicago	Northwestern University - Ozer Lab	Ramon Lorenzo-Redondo et al
EPI_ISL_1501917	USA/IL-LCH-0298/2020	2020-12-01	North America	USA	Lurie Children's Hospital of Chicago	Northwestern University - Ozer Lab	Ramon Lorenzo-Redondo et al
EPI_ISL_1501918	USA/IL-LCH-0299/2020	2020-12-01	North America	USA	Lurie Children's Hospital of Chicago	Northwestern University - Ozer Lab	Ramon Lorenzo-Redondo et al
EPI_ISL_1501919	USA/IL-LCH-0300/2020	2020-12-07	North America	USA	Lurie Children's Hospital of Chicago	Northwestern University - Ozer Lab	Ramon Lorenzo-Redondo et al
EPI_ISL_1501921	USA/IL-LCH-0303/2020	2020-10-19	North America	USA	Lurie Children's Hospital of Chicago	Northwestern University - Ozer Lab	Ramon Lorenzo-Redondo et al
EPI_ISL_1501922	USA/IL-LCH-0305/2020	2020-10-19	North America	USA	Lurie Children's Hospital of Chicago	Northwestern University - Ozer Lab	Ramon Lorenzo-Redondo et al
EPI_ISL_1501923	USA/IL-LCH-0306/2020	2020-10-19	North America	USA	Lurie Children's Hospital of Chicago	Northwestern University - Ozer Lab	Ramon Lorenzo-Redondo et al
EPI_ISL_1501924	USA/IL-LCH-0307/2020	2020-10-21	North America	USA	Lurie Children's Hospital of Chicago	Northwestern University - Ozer Lab	Ramon Lorenzo-Redondo et al
EPI_ISL_1501925	USA/IL-LCH-0308/2020	2020-10-21	North America	USA	Lurie Children's Hospital of Chicago	Northwestern University - Ozer Lab	Ramon Lorenzo-Redondo et al
EPI_ISL_1501926	USA/IL-LCH-0309/2020	2020-10-21	North America	USA	Lurie Children's Hospital of Chicago	Northwestern University - Ozer Lab	Ramon Lorenzo-Redondo et al
EPI_ISL_1501927	USA/IL-LCH-0310/2020	2020-10-21	North America	USA	Lurie Children's Hospital of Chicago	Northwestern University - Ozer Lab	Ramon Lorenzo-Redondo et al
EPI_ISL_1501928	USA/IL-LCH-0311/2020	2020-10-23	North America	USA	Lurie Children's Hospital of Chicago	Northwestern University - Ozer Lab	Ramon Lorenzo-Redondo et al
EPI_ISL_1501929	USA/IL-LCH-0312/2020	2020-10-23	North America	USA	Lurie Children's Hospital of Chicago	Northwestern University - Ozer Lab	Ramon Lorenzo-Redondo et al
EPI_ISL_1501930	USA/IL-LCH-0314/2020	2020-10-24	North America	USA	Lurie Children's Hospital of Chicago	Northwestern University - Ozer Lab	Ramon Lorenzo-Redondo et al
EPI_ISL_1501931	USA/IL-LCH-0315/2020	2020-10-25	North America	USA	Lurie Children's Hospital of Chicago	Northwestern University - Ozer Lab	Ramon Lorenzo-Redondo et al
EPI_ISL_1501932	USA/IL-LCH-0316/2020	2020-10-25	North America	USA	Lurie Children's Hospital of Chicago	Northwestern University - Ozer Lab	Ramon Lorenzo-Redondo et al
EPI_ISL_1501934	USA/IL-LCH-0318/2020	2020-10-28	North America	USA	Lurie Children's Hospital of Chicago	Northwestern University - Ozer Lab	Ramon Lorenzo-Redondo et al
EPI_ISL_1501935	USA/IL-LCH-0319/2020	2020-10-28	North America	USA	Lurie Children's Hospital of Chicago	Northwestern University - Ozer Lab	Ramon Lorenzo-Redondo et al
EPI_ISL_1501936	USA/IL-LCH-0320/2020	2020-10-30	North America	USA	Lurie Children's Hospital of Chicago	Northwestern University - Ozer Lab	Ramon Lorenzo-Redondo et al
EPI_ISL_1501937	USA/IL-LCH-0321/2020	2020-10-30	North America	USA	Lurie Children's Hospital of Chicago	Northwestern University - Ozer Lab	Ramon Lorenzo-Redondo et al
EPI_ISL_1501938	USA/IL-LCH-0322/2020	2020-10-31	North America	USA	Lurie Children's Hospital of Chicago	Northwestern University - Ozer Lab	Ramon Lorenzo-Redondo et al
EPI_ISL_1501939	USA/IL-LCH-0323/2020	2020-10-31	North America	USA	Lurie Children's Hospital of Chicago	Northwestern University - Ozer Lab	Ramon Lorenzo-Redondo et al
EPI_ISL_1501940	USA/IL-LCH-0324/2020	2020-11-01	North America	USA	Lurie Children's Hospital of Chicago	Northwestern University - Ozer Lab	Ramon Lorenzo-Redondo et al
EPI_ISL_1501941	USA/IL-LCH-0325/2020	2020-11-01	North America	USA	Lurie Children's Hospital of Chicago	Northwestern University - Ozer Lab	Ramon Lorenzo-Redondo et al
EPI_ISL_1501942	USA/IL-LCH-0326/2020	2020-11-03	North America	USA	Lurie Children's Hospital of Chicago	Northwestern University - Ozer Lab	Ramon Lorenzo-Redondo et al
EPI_ISL_1501943	USA/IL-LCH-0327/2020	2020-11-03	North America	USA	Lurie Children's Hospital of Chicago	Northwestern University - Ozer Lab	Ramon Lorenzo-Redondo et al
EPI_ISL_1501944	USA/IL-LCH-0328/2020	2020-11-03	North America	USA	Lurie Children's Hospital of Chicago	Northwestern University - Ozer Lab	Ramon Lorenzo-Redondo et al
EPI_ISL_1501945	USA/IL-LCH-0329/2020	2020-11-04	North America	USA	Lurie Children's Hospital of Chicago	Northwestern University - Ozer Lab	Ramon Lorenzo-Redondo et al
EPI_ISL_1501946	USA/IL-LCH-0330/2020	2020-11-04	North America	USA	Lurie Children's Hospital of Chicago	Northwestern University - Ozer Lab	Ramon Lorenzo-Redondo et al
EPI_ISL_1501947	USA/IL-LCH-0331/2020	2020-11-05	North America	USA	Lurie Children's Hospital of Chicago	Northwestern University - Ozer Lab	Ramon Lorenzo-Redondo et al
EPI_ISL_1501948	USA/IL-LCH-0332/2020	2020-11-05	North America	USA	Lurie Children's Hospital of Chicago	Northwestern University - Ozer Lab	Ramon Lorenzo-Redondo et al
EPI_ISL_1501949	USA/IL-LCH-0333/2020	2020-11-05	North America	USA	Lurie Children's Hospital of Chicago	Northwestern University - Ozer Lab	Ramon Lorenzo-Redondo et al
EPI_ISL_1501951	USA/IL-LCH-0335/2020	2020-11-06	North America	USA	Lurie Children's Hospital of Chicago	Northwestern University - Ozer Lab	Ramon Lorenzo-Redondo et al
EPI_ISL_1501952	USA/IL-LCH-0336/2020	2020-11-10	North America	USA	Lurie Children's Hospital of Chicago	Northwestern University - Ozer Lab	Ramon Lorenzo-Redondo et al
EPI_ISL_1501953	USA/IL-LCH-0338/2021	2021-01-09	North America	USA	Lurie Children's Hospital of Chicago	Northwestern University - Ozer Lab	Ramon Lorenzo-Redondo et al
EPI_ISL_1501954	USA/IL-LCH-0339/2021	2021-01-09	North America	USA	Lurie Children's Hospital of Chicago	Northwestern University - Ozer Lab	Ramon Lorenzo-Redondo et al
EPI_ISL_1501955	USA/IL-LCH-0340/2021	2021-01-10	North America	USA	Lurie Children's Hospital of Chicago	Northwestern University - Ozer Lab	Ramon Lorenzo-Redondo et al
EPI_ISL_1501956	USA/IL-LCH-0341/2021	2021-01-11	North America	USA	Lurie Children's Hospital of Chicago	Northwestern University - Ozer Lab	Ramon Lorenzo-Redondo et al
EPI_ISL_1501957	USA/IL-LCH-0342/2021	2021-01-11	North America	USA	Lurie Children's Hospital of Chicago	Northwestern University - Ozer Lab	Ramon Lorenzo-Redondo et al
EPI_ISL_1501958	USA/IL-LCH-0344/2020	2020-11-10	North America	USA	Lurie Children's Hospital of Chicago	Northwestern University - Ozer Lab	Ramon Lorenzo-Redondo et al
EPI_ISL_1501959	USA/IL-LCH-0346/2020	2020-11-24	North America	USA	Lurie Children's Hospital of Chicago	Northwestern University - Ozer Lab	Ramon Lorenzo-Redondo et al
EPI_ISL_1501960	USA/IL-LCH-0347/2020	2020-11-24	North America	USA	Lurie Children's Hospital of Chicago	Northwestern University - Ozer Lab	Ramon Lorenzo-Redondo et al
EPI_ISL_1501961	USA/IL-LCH-0348/2020	2020-12-22	North America	USA	Lurie Children's Hospital of Chicago	Northwestern University - Ozer Lab	Ramon Lorenzo-Redondo et al
EPI_ISL_1501962	USA/IL-LCH-0349/2020	2020-12-29	North America	USA	Lurie Children's Hospital of Chicago	Northwestern University - Ozer Lab	Ramon Lorenzo-Redondo et al
EPI_ISL_1501963	USA/IL-LCH-0350/2020	2020-12-30	North America	USA	Lurie Children's Hospital of Chicago	Northwestern University - Ozer Lab	Ramon Lorenzo-Redondo et al
EPI_ISL_1501965	USA/IL-LCH-0352/2021	2021-01-08	North America	USA	Lurie Children's Hospital of Chicago	Northwestern University - Ozer Lab	Ramon Lorenzo-Redondo et al
EPI_ISL_1501966	USA/IL-LCH-0353/2020	2020-10-21	North America	USA	Lurie Children's Hospital of Chicago	Northwestern University - Ozer Lab	Ramon Lorenzo-Redondo et al
EPI_ISL_1501967	USA/IL-LCH-0354/2020	2020-10-23	North America	USA	Lurie Children's Hospital of Chicago	Northwestern University - Ozer Lab	Ramon Lorenzo-Redondo et al
EPI_ISL_1501968	USA/IL-LCH-0355/2020	2020-10-28	North America	USA	Lurie Children's Hospital of Chicago	Northwestern University - Ozer Lab	Ramon Lorenzo-Redondo et al
EPI_ISL_1501969	USA/IL-LCH-0356/2020	2020-10-28	North America	USA	Lurie Children's Hospital of Chicago	Northwestern University - Ozer Lab	Ramon Lorenzo-Redondo et al
EPI_ISL_1501970	USA/IL-LCH-0357/2020	2020-10-31	North America	USA	Lurie Children's Hospital of Chicago	Northwestern University - Ozer Lab	Ramon Lorenzo-Redondo et al
EPI_ISL_1501971	USA/IL-LCH-0358/2021	2021-01-15	North America	USA	Lurie Children's Hospital of Chicago	Northwestern University - Ozer Lab	Ramon Lorenzo-Redondo et al
EPI_ISL_1501972	USA/IL-LCH-0359/2021	2021-01-22	North America	USA	Lurie Children's Hospital of Chicago	Northwestern University - Ozer Lab	Ramon Lorenzo-Redondo et al
EPI_ISL_1501974	USA/IL-LCH-0361/2021	2021-01-25	North America	USA	Lurie Children's Hospital of Chicago	Northwestern University - Ozer Lab	Ramon Lorenzo-Redondo et al
EPI_ISL_1501975	USA/IL-LCH-0362/2021	2021-01-26	North America	USA	Lurie Children's Hospital of Chicago	Northwestern University - Ozer Lab	Ramon Lorenzo-Redondo et al
EPI_ISL_1501976	USA/IL-LCH-0363/2021	2021-01-25	North America	USA	Lurie Children's Hospital of Chicago	Northwestern University - Ozer Lab	Ramon Lorenzo-Redondo et al
EPI_ISL_1501977	USA/IL-LCH-0365/2021	2021-02-02	North America	USA	Lurie Children's Hospital of Chicago	Northwestern University - Ozer Lab	Ramon Lorenzo-Redondo et al
EPI_ISL_1501978	USA/IL-LCH-0367/2021	2021-02-03	North America	USA	Lurie Children's Hospital of Chicago	Northwestern University - Ozer Lab	Ramon Lorenzo-Redondo et al
EPI_ISL_1501979	USA/IL-LCH-0368/2021	2021-01-29	North America	USA	Lurie Children's Hospital of Chicago	Northwestern University - Ozer Lab	Ramon Lorenzo-Redondo et al
EPI_ISL_1501980	USA/IL-LCH-0370/2021	2021-01-28	North America	USA	Lurie Children's Hospital of Chicago	Northwestern University - Ozer Lab	Ramon Lorenzo-Redondo et al
EPI_ISL_1501981	USA/IL-LCH-0371/2021	2021-02-03	North America	USA	Lurie Children's Hospital of Chicago	Northwestern University - Ozer Lab	Ramon Lorenzo-Redondo et al
EPI_ISL_1501982	USA/IL-LCH-0372/2021	2021-02-02	North America	USA	Lurie Children's Hospital of Chicago	Northwestern University - Ozer Lab	Ramon Lorenzo-Redondo et al
EPI_ISL_1501983	USA/IL-LCH-0373/2021	2021-01-29	North America	USA	Lurie Children's Hospital of Chicago	Northwestern University - Ozer Lab	Ramon Lorenzo-Redondo et al
EPI_ISL_1501984	USA/IL-LCH-0374/2021	2021-02-02	North America	USA	Lurie Children's Hospital of Chicago	Northwestern University - Ozer Lab	Ramon Lorenzo-Redondo et al
EPI_ISL_1501985	USA/IL-LCH-0375/2021	2021-02-15	North America	USA	Lurie Children's Hospital of Chicago	Northwestern University - Ozer Lab	Ramon Lorenzo-Redondo et al
EPI_ISL_1501987	USA/IL-LCH-0377/2021	2021-02-15	North America	USA	Lurie Children's Hospital of Chicago	Northwestern University - Ozer Lab	Ramon Lorenzo-Redondo et al
EPI_ISL_1501988	USA/IL-LCH-0378/2021	2021-02-12	North America	USA	Lurie Children's Hospital of Chicago	Northwestern University - Ozer Lab	Ramon Lorenzo-Redondo et al
EPI_ISL_1501989	USA/IL-LCH-0379/2021	2021-02-13	North America	USA	Lurie Children's Hospital of Chicago	Northwestern University - Ozer Lab	Ramon Lorenzo-Redondo et al
EPI_ISL_1501990	USA/IL-LCH-0380/2021	2021-02-14	North America	USA	Lurie Children's Hospital of Chicago	Northwestern University - Ozer Lab	Ramon Lorenzo-Redondo et al
EPI_ISL_1501991	USA/IL-LCH-0381/2021	2021-02-15	North America	USA	Lurie Children's Hospital of Chicago	Northwestern University - Ozer Lab	Ramon Lorenzo-Redondo et al
EPI_ISL_1501992	USA/IL-LCH-0382/2021	2021-02-20	North America	USA	Lurie Children's Hospital of Chicago	Northwestern University - Ozer Lab	Ramon Lorenzo-Redondo et al
EPI_ISL_1501993	USA/IL-LCH-0383/2021	2021-02-24	North America	USA	Lurie Children's Hospital of Chicago	Northwestern University - Ozer Lab	Ramon Lorenzo-Redondo et al
EPI_ISL_1501994	USA/IL-LCH-0384/2021	2021-02-12	North America	USA	Lurie Children's Hospital of Chicago	Northwestern University - Ozer Lab	Ramon Lorenzo-Redondo et al
EPI_ISL_1501995	USA/IL-LCH-0385/2021	2021-02-24	North America	USA	Lurie Children's Hospital of Chicago	Northwestern University - Ozer Lab	Ramon Lorenzo-Redondo et al
EPI_ISL_1501996	USA/IL-LCH-0386/2021	2021-02-21	North America	USA	Lurie Children's Hospital of Chicago	Northwestern University - Ozer Lab	Ramon Lorenzo-Redondo et al
EPI_ISL_1501997	USA/IL-LCH-0387/2021	2021-02-24	North America	USA	Lurie Children's Hospital of Chicago	Northwestern University - Ozer Lab	Ramon Lorenzo-Redondo et al
EPI_ISL_1501999	USA/IL-LCH-0389/2021	2021-02-19	North America	USA	Lurie Children's Hospital of Chicago	Northwestern University - Ozer Lab	Ramon Lorenzo-Redondo et al
EPI_ISL_1502000	USA/IL-LCH-0390/2021	2021-03-03	North America	USA	Lurie Children's Hospital of Chicago	Northwestern University - Ozer Lab	Ramon Lorenzo-Redondo et al
EPI_ISL_1502001	USA/IL-LCH-0391/2021	2021-01-30	North America	USA	Lurie Children's Hospital of Chicago	Northwestern University - Ozer Lab	Ramon Lorenzo-Redondo et al
EPI_ISL_1502002	USA/IL-LCH-0392/2021	2021-02-02	North America	USA	Lurie Children's Hospital of Chicago	Northwestern University - Ozer Lab	Ramon Lorenzo-Redondo et al
EPI_ISL_1502003	USA/IL-LCH-0393/2021	2021-02-02	North America	USA	Lurie Children's Hospital of Chicago	Northwestern University - Ozer Lab	Ramon Lorenzo-Redondo et al
EPI_ISL_1502004	USA/IL-LCH-0394/2021	2021-02-03	North America	USA	Lurie Children's Hospital of Chicago	Northwestern University - Ozer Lab	Ramon Lorenzo-Redondo et al
EPI_ISL_1502005	USA/IL-LCH-0396/2021	2021-02-26	North America	USA	Lurie Children's Hospital of Chicago	Northwestern University - Ozer Lab	Ramon Lorenzo-Redondo et al
EPI_ISL_1502006	USA/IL-LCH-0397/2021	2021-02-26	North America	USA	Lurie Children's Hospital of Chicago	Northwestern University - Ozer Lab	Ramon Lorenzo-Redondo et al
EPI_ISL_1502007	USA/IL-LCH-0398/2021	2021-02-26	North America	USA	Lurie Children's Hospital of Chicago	Northwestern University - Ozer Lab	Ramon Lorenzo-Redondo et al
EPI_ISL_1502008	USA/IL-LCH-0399/2021	2021-02-27	North America	USA	Lurie Children's Hospital of Chicago	Northwestern University - Ozer Lab	Ramon Lorenzo-Redondo et al
EPI_ISL_1502009	USA/IL-LCH-0400/2021	2021-02-27	North America	USA	Lurie Children's Hospital of Chicago	Northwestern University - Ozer Lab	Ramon Lorenzo-Redondo et al
EPI_ISL_1502010	USA/IL-LCH-0401/2021	2021-02-27	North America	USA	Lurie Children's Hospital of Chicago	Northwestern University - Ozer Lab	Ramon Lorenzo-Redondo et al
EPI_ISL_1502011	USA/IL-LCH-0403/2021	2021-03-01	North America	USA	Lurie Children's Hospital of Chicago	Northwestern University - Ozer Lab	Ramon Lorenzo-Redondo et al
EPI_ISL_1502012	USA/IL-LCH-0404/2021	2021-03-02	North America	USA	Lurie Children's Hospital of Chicago	Northwestern University - Ozer Lab	Ramon Lorenzo-Redondo et al
EPI_ISL_1502013	USA/IL-LCH-0405/2021	2021-03-02	North America	USA	Lurie Children's Hospital of Chicago	Northwestern University - Ozer Lab	Ramon Lorenzo-Redondo et al
EPI_ISL_1502014	USA/IL-LCH-0406/2021	2021-03-02	North America	USA	Lurie Children's Hospital of Chicago	Northwestern University - Ozer Lab	Ramon Lorenzo-Redondo et al
EPI_ISL_1502015	USA/IL-LCH-0409/2021	2021-02-05	North America	USA	Lurie Children's Hospital of Chicago	Northwestern University - Ozer Lab	Ramon Lorenzo-Redondo et al
EPI_ISL_1502016	USA/IL-LCH-0410/2021	2021-02-05	North America	USA	Lurie Children's Hospital of Chicago	Northwestern University - Ozer Lab	Ramon Lorenzo-Redondo et al
EPI_ISL_1502017	USA/IL-LCH-0411/2021	2021-02-05	North America	USA	Lurie Children's Hospital of Chicago	Northwestern University - Ozer Lab	Ramon Lorenzo-Redondo et al
EPI_ISL_1502018	USA/IL-LCH-0412/2021	2021-02-06	North America	USA	Lurie Children's Hospital of Chicago	Northwestern University - Ozer Lab	Ramon Lorenzo-Redondo et al
EPI_ISL_1502019	USA/IL-LCH-0413/2021	2021-02-06	North America	USA	Lurie Children's Hospital of Chicago	Northwestern University - Ozer Lab	Ramon Lorenzo-Redondo et al
EPI_ISL_1502020	USA/IL-LCH-0414/2021	2021-02-08	North America	USA	Lurie Children's Hospital of Chicago	Northwestern University - Ozer Lab	Ramon Lorenzo-Redondo et al
EPI_ISL_1502021	USA/IL-LCH-0415/2021	2021-02-08	North America	USA	Lurie Children's Hospital of Chicago	Northwestern University - Ozer Lab	Ramon Lorenzo-Redondo et al
EPI_ISL_1502022	USA/IL-LCH-0416/2021	2021-02-10	North America	USA	Lurie Children's Hospital of Chicago	Northwestern University - Ozer Lab	Ramon Lorenzo-Redondo et al
EPI_ISL_1502023	USA/IL-LCH-0417/2021	2021-02-11	North America	USA	Lurie Children's Hospital of Chicago	Northwestern University - Ozer Lab	Ramon Lorenzo-Redondo et al
EPI_ISL_1502024	USA/IL-LCH-0418/2021	2021-03-04	North America	USA	Lurie Children's Hospital of Chicago	Northwestern University - Ozer Lab	Ramon Lorenzo-Redondo et al
EPI_ISL_1502025	USA/IL-LCH-0420/2021	2021-03-06	North America	USA	Lurie Children's Hospital of Chicago	Northwestern University - Ozer Lab	Ramon Lorenzo-Redondo et al
EPI_ISL_1502027	USA/IL-LCH-0422/2021	2021-03-06	North America	USA	Lurie Children's Hospital of Chicago	Northwestern University - Ozer Lab	Ramon Lorenzo-Redondo et al
EPI_ISL_1502028	USA/IL-LCH-0423/2021	2021-03-06	North America	USA	Lurie Children's Hospital of Chicago	Northwestern University - Ozer Lab	Ramon Lorenzo-Redondo et al
EPI_ISL_1502029	USA/IL-LCH-0424/2021	2021-03-07	North America	USA	Lurie Children's Hospital of Chicago	Northwestern University - Ozer Lab	Ramon Lorenzo-Redondo et al
EPI_ISL_1502030	USA/IL-LCH-0425/2021	2021-03-07	North America	USA	Lurie Children's Hospital of Chicago	Northwestern University - Ozer Lab	Ramon Lorenzo-Redondo et al
EPI_ISL_1502032	USA/IL-LCH-0427/2021	2021-03-08	North America	USA	Lurie Children's Hospital of Chicago	Northwestern University - Ozer Lab	Ramon Lorenzo-Redondo et al
EPI_ISL_1502033	USA/IL-LCH-0428/2021	2021-03-08	North America	USA	Lurie Children's Hospital of Chicago	Northwestern University - Ozer Lab	Ramon Lorenzo-Redondo et al
EPI_ISL_1502034	USA/IL-LCH-0429/2021	2021-03-09	North America	USA	Lurie Children's Hospital of Chicago	Northwestern University - Ozer Lab	Ramon Lorenzo-Redondo et al
EPI_ISL_1502035	USA/IL-LCH-0430/2021	2021-03-10	North America	USA	Lurie Children's Hospital of Chicago	Northwestern University - Ozer Lab	Ramon Lorenzo-Redondo et al
EPI_ISL_1502036	USA/IL-LCH-0431/2021	2021-03-16	North America	USA	Lurie Children's Hospital of Chicago	Northwestern University - Ozer Lab	Ramon Lorenzo-Redondo et al
EPI_ISL_1502037	USA/IL-LCH-0432/2021	2021-03-11	North America	USA	Lurie Children's Hospital of Chicago	Northwestern University - Ozer Lab	Ramon Lorenzo-Redondo et al
EPI_ISL_1502038	USA/IL-LCH-0433/2021	2021-03-17	North America	USA	Lurie Children's Hospital of Chicago	Northwestern University - Ozer Lab	Ramon Lorenzo-Redondo et al
EPI_ISL_1502039	USA/IL-LCH-0434/2021	2021-03-15	North America	USA	Lurie Children's Hospital of Chicago	Northwestern University - Ozer Lab	Ramon Lorenzo-Redondo et al
EPI_ISL_1502040	USA/IL-LCH-0435/2021	2021-03-12	North America	USA	Lurie Children's Hospital of Chicago	Northwestern University - Ozer Lab	Ramon Lorenzo-Redondo et al
EPI_ISL_1502041	USA/IL-LCH-0436/2021	2021-03-15	North America	USA	Lurie Children's Hospital of Chicago	Northwestern University - Ozer Lab	Ramon Lorenzo-Redondo et al
EPI_ISL_1502042	USA/IL-LCH-0437/2021	2021-03-16	North America	USA	Lurie Children's Hospital of Chicago	Northwestern University - Ozer Lab	Ramon Lorenzo-Redondo et al
EPI_ISL_1502043	USA/IL-LCH-0438/2021	2021-03-11	North America	USA	Lurie Children's Hospital of Chicago	Northwestern University - Ozer Lab	Ramon Lorenzo-Redondo et al
EPI_ISL_1502044	USA/IL-LCH-0439/2021	2021-03-12	North America	USA	Lurie Children's Hospital of Chicago	Northwestern University - Ozer Lab	Ramon Lorenzo-Redondo et al
EPI_ISL_1502045	USA/IL-LCH-0440/2021	2021-03-11	North America	USA	Lurie Children's Hospital of Chicago	Northwestern University - Ozer Lab	Ramon Lorenzo-Redondo et al
EPI_ISL_1502046	USA/IL-LCH-0441/2021	2021-03-11	North America	USA	Lurie Children's Hospital of Chicago	Northwestern University - Ozer Lab	Ramon Lorenzo-Redondo et al
EPI_ISL_1502047	USA/IL-LCH-0442/2021	2021-03-16	North America	USA	Lurie Children's Hospital of Chicago	Northwestern University - Ozer Lab	Ramon Lorenzo-Redondo et al
EPI_ISL_1704763	USA/IL-LCH-0443/2021	2021-03-22	North America	USA	Lurie Children's Hospital of Chicago	Northwestern University - Ozer Lab	Ramon Lorenzo-Redondo et al
EPI_ISL_1704766	USA/IL-LCH-0446/2021	2021-03-18	North America	USA	Lurie Children's Hospital of Chicago	Northwestern University - Ozer Lab	Ramon Lorenzo-Redondo et al
EPI_ISL_1704767	USA/IL-LCH-0447/2021	2021-03-22	North America	USA	Lurie Children's Hospital of Chicago	Northwestern University - Ozer Lab	Ramon Lorenzo-Redondo et al
EPI_ISL_1704768	USA/IL-LCH-0448/2021	2021-03-21	North America	USA	Lurie Children's Hospital of Chicago	Northwestern University - Ozer Lab	Ramon Lorenzo-Redondo et al
EPI_ISL_1704769	USA/IL-LCH-0449/2021	2021-03-19	North America	USA	Lurie Children's Hospital of Chicago	Northwestern University - Ozer Lab	Ramon Lorenzo-Redondo et al
EPI_ISL_1704771	USA/IL-LCH-0451/2021	2021-03-24	North America	USA	Lurie Children's Hospital of Chicago	Northwestern University - Ozer Lab	Ramon Lorenzo-Redondo et al
EPI_ISL_1704772	USA/IL-LCH-0452/2021	2021-03-22	North America	USA	Lurie Children's Hospital of Chicago	Northwestern University - Ozer Lab	Ramon Lorenzo-Redondo et al
EPI_ISL_1704716	USA/IL-LCH-0455/2021	2021-03-26	North America	USA	Lurie Children's Hospital of Chicago	Northwestern University - Ozer Lab	Ramon Lorenzo-Redondo et al
EPI_ISL_1704717	USA/IL-LCH-0456/2021	2021-03-26	North America	USA	Lurie Children's Hospital of Chicago	Northwestern University - Ozer Lab	Ramon Lorenzo-Redondo et al
EPI_ISL_1704718	USA/IL-LCH-0457/2021	2021-03-26	North America	USA	Lurie Children's Hospital of Chicago	Northwestern University - Ozer Lab	Ramon Lorenzo-Redondo et al
EPI_ISL_1704719	USA/IL-LCH-0458/2021	2021-03-26	North America	USA	Lurie Children's Hospital of Chicago	Northwestern University - Ozer Lab	Ramon Lorenzo-Redondo et al
EPI_ISL_1704720	USA/IL-LCH-0459/2021	2021-03-26	North America	USA	Lurie Children's Hospital of Chicago	Northwestern University - Ozer Lab	Ramon Lorenzo-Redondo et al
EPI_ISL_1704721	USA/IL-LCH-0460/2021	2021-03-26	North America	USA	Lurie Children's Hospital of Chicago	Northwestern University - Ozer Lab	Ramon Lorenzo-Redondo et al
EPI_ISL_1704722	USA/IL-LCH-0461/2021	2021-03-27	North America	USA	Lurie Children's Hospital of Chicago	Northwestern University - Ozer Lab	Ramon Lorenzo-Redondo et al
EPI_ISL_1704723	USA/IL-LCH-0462/2021	2021-03-27	North America	USA	Lurie Children's Hospital of Chicago	Northwestern University - Ozer Lab	Ramon Lorenzo-Redondo et al
EPI_ISL_1704724	USA/IL-LCH-0463/2021	2021-03-27	North America	USA	Lurie Children's Hospital of Chicago	Northwestern University - Ozer Lab	Ramon Lorenzo-Redondo et al
EPI_ISL_1704725	USA/IL-LCH-0464/2021	2021-03-27	North America	USA	Lurie Children's Hospital of Chicago	Northwestern University - Ozer Lab	Ramon Lorenzo-Redondo et al
EPI_ISL_1704727	USA/IL-LCH-0466/2021	2021-03-28	North America	USA	Lurie Children's Hospital of Chicago	Northwestern University - Ozer Lab	Ramon Lorenzo-Redondo et al
EPI_ISL_1704728	USA/IL-LCH-0467/2021	2021-03-28	North America	USA	Lurie Children's Hospital of Chicago	Northwestern University - Ozer Lab	Ramon Lorenzo-Redondo et al
EPI_ISL_1704729	USA/IL-LCH-0468/2021	2021-03-28	North America	USA	Lurie Children's Hospital of Chicago	Northwestern University - Ozer Lab	Ramon Lorenzo-Redondo et al
EPI_ISL_1704730	USA/IL-LCH-0469/2021	2021-03-28	North America	USA	Lurie Children's Hospital of Chicago	Northwestern University - Ozer Lab	Ramon Lorenzo-Redondo et al
EPI_ISL_2009368	USA/IL-LCH-0470/2021	2021-03-29	North America	USA	Lurie Children's Hospital of Chicago	Northwestern University - Ozer Lab	Ramon Lorenzo-Redondo et al
EPI_ISL_2009369	USA/IL-LCH-0471/2021	2021-03-29	North America	USA	Lurie Children's Hospital of Chicago	Northwestern University - Ozer Lab	Ramon Lorenzo-Redondo et al
EPI_ISL_2009370	USA/IL-LCH-0472/2021	2021-03-29	North America	USA	Lurie Children's Hospital of Chicago	Northwestern University - Ozer Lab	Ramon Lorenzo-Redondo et al
EPI_ISL_2009372	USA/IL-LCH-0474/2021	2021-03-30	North America	USA	Lurie Children's Hospital of Chicago	Northwestern University - Ozer Lab	Ramon Lorenzo-Redondo et al
EPI_ISL_2009373	USA/IL-LCH-0475/2021	2021-03-27	North America	USA	Lurie Children's Hospital of Chicago	Northwestern University - Ozer Lab	Ramon Lorenzo-Redondo et al
EPI_ISL_2009375	USA/IL-LCH-0477/2021	2021-03-31	North America	USA	Lurie Children's Hospital of Chicago	Northwestern University - Ozer Lab	Ramon Lorenzo-Redondo et al
EPI_ISL_1704731	USA/IL-LCH-0478/2021	2021-04-02	North America	USA	Lurie Children's Hospital of Chicago	Northwestern University - Ozer Lab	Ramon Lorenzo-Redondo et al
EPI_ISL_1704734	USA/IL-LCH-0481/2021	2021-04-02	North America	USA	Lurie Children's Hospital of Chicago	Northwestern University - Ozer Lab	Ramon Lorenzo-Redondo et al
EPI_ISL_1704735	USA/IL-LCH-0482/2021	2021-04-02	North America	USA	Lurie Children's Hospital of Chicago	Northwestern University - Ozer Lab	Ramon Lorenzo-Redondo et al
EPI_ISL_1704736	USA/IL-LCH-0483/2021	2021-04-02	North America	USA	Lurie Children's Hospital of Chicago	Northwestern University - Ozer Lab	Ramon Lorenzo-Redondo et al
EPI_ISL_1704737	USA/IL-LCH-0484/2021	2021-04-03	North America	USA	Lurie Children's Hospital of Chicago	Northwestern University - Ozer Lab	Ramon Lorenzo-Redondo et al
EPI_ISL_1704738	USA/IL-LCH-0485/2021	2021-04-03	North America	USA	Lurie Children's Hospital of Chicago	Northwestern University - Ozer Lab	Ramon Lorenzo-Redondo et al
EPI_ISL_1704739	USA/IL-LCH-0486/2021	2021-04-04	North America	USA	Lurie Children's Hospital of Chicago	Northwestern University - Ozer Lab	Ramon Lorenzo-Redondo et al
EPI_ISL_1704740	USA/IL-LCH-0487/2021	2021-04-04	North America	USA	Lurie Children's Hospital of Chicago	Northwestern University - Ozer Lab	Ramon Lorenzo-Redondo et al
EPI_ISL_1704742	USA/IL-LCH-0489/2021	2021-04-05	North America	USA	Lurie Children's Hospital of Chicago	Northwestern University - Ozer Lab	Ramon Lorenzo-Redondo et al
EPI_ISL_1704743	USA/IL-LCH-0490/2021	2021-04-05	North America	USA	Lurie Children's Hospital of Chicago	Northwestern University - Ozer Lab	Ramon Lorenzo-Redondo et al
EPI_ISL_1704744	USA/IL-LCH-0491/2021	2021-04-05	North America	USA	Lurie Children's Hospital of Chicago	Northwestern University - Ozer Lab	Ramon Lorenzo-Redondo et al
EPI_ISL_1704745	USA/IL-LCH-0492/2021	2021-04-05	North America	USA	Lurie Children's Hospital of Chicago	Northwestern University - Ozer Lab	Ramon Lorenzo-Redondo et al
EPI_ISL_1704746	USA/IL-LCH-0493/2021	2021-04-05	North America	USA	Lurie Children's Hospital of Chicago	Northwestern University - Ozer Lab	Ramon Lorenzo-Redondo et al
EPI_ISL_1704747	USA/IL-LCH-0494/2021	2021-04-05	North America	USA	Lurie Children's Hospital of Chicago	Northwestern University - Ozer Lab	Ramon Lorenzo-Redondo et al
EPI_ISL_1704748	USA/IL-LCH-0495/2021	2021-04-05	North America	USA	Lurie Children's Hospital of Chicago	Northwestern University - Ozer Lab	Ramon Lorenzo-Redondo et al
EPI_ISL_1704749	USA/IL-LCH-0496/2021	2021-04-05	North America	USA	Lurie Children's Hospital of Chicago	Northwestern University - Ozer Lab	Ramon Lorenzo-Redondo et al
EPI_ISL_1704750	USA/IL-LCH-0497/2021	2021-04-06	North America	USA	Lurie Children's Hospital of Chicago	Northwestern University - Ozer Lab	Ramon Lorenzo-Redondo et al
EPI_ISL_1704751	USA/IL-LCH-0498/2021	2021-04-06	North America	USA	Lurie Children's Hospital of Chicago	Northwestern University - Ozer Lab	Ramon Lorenzo-Redondo et al
EPI_ISL_1704754	USA/IL-LCH-0501/2021	2021-04-07	North America	USA	Lurie Children's Hospital of Chicago	Northwestern University - Ozer Lab	Ramon Lorenzo-Redondo et al
EPI_ISL_1704755	USA/IL-LCH-0502/2021	2021-04-07	North America	USA	Lurie Children's Hospital of Chicago	Northwestern University - Ozer Lab	Ramon Lorenzo-Redondo et al
EPI_ISL_1704756	USA/IL-LCH-0503/2021	2021-04-07	North America	USA	Lurie Children's Hospital of Chicago	Northwestern University - Ozer Lab	Ramon Lorenzo-Redondo et al
EPI_ISL_1704757	USA/IL-LCH-0504/2021	2021-04-07	North America	USA	Lurie Children's Hospital of Chicago	Northwestern University - Ozer Lab	Ramon Lorenzo-Redondo et al
EPI_ISL_1704758	USA/IL-LCH-0505/2021	2021-04-07	North America	USA	Lurie Children's Hospital of Chicago	Northwestern University - Ozer Lab	Ramon Lorenzo-Redondo et al
EPI_ISL_1704759	USA/IL-LCH-0506/2021	2021-04-07	North America	USA	Lurie Children's Hospital of Chicago	Northwestern University - Ozer Lab	Ramon Lorenzo-Redondo et al
EPI_ISL_1704760	USA/IL-LCH-0507/2021	2021-04-07	North America	USA	Lurie Children's Hospital of Chicago	Northwestern University - Ozer Lab	Ramon Lorenzo-Redondo et al
EPI_ISL_1704761	USA/IL-LCH-0508/2021	2021-04-07	North America	USA	Lurie Children's Hospital of Chicago	Northwestern University - Ozer Lab	Ramon Lorenzo-Redondo et al
EPI_ISL_1704762	USA/IL-LCH-0509/2021	2021-04-05	North America	USA	Lurie Children's Hospital of Chicago	Northwestern University - Ozer Lab	Ramon Lorenzo-Redondo et al
EPI_ISL_2009377	USA/IL-LCH-0512/2021	2021-04-09	North America	USA	Lurie Children's Hospital of Chicago	Northwestern University - Ozer Lab	Ramon Lorenzo-Redondo et al
EPI_ISL_2009378	USA/IL-LCH-0513/2021	2021-04-09	North America	USA	Lurie Children's Hospital of Chicago	Northwestern University - Ozer Lab	Ramon Lorenzo-Redondo et al
EPI_ISL_2009380	USA/IL-LCH-0515/2021	2021-04-09	North America	USA	Lurie Children's Hospital of Chicago	Northwestern University - Ozer Lab	Ramon Lorenzo-Redondo et al
EPI_ISL_2009383	USA/IL-LCH-0519/2021	2021-04-09	North America	USA	Lurie Children's Hospital of Chicago	Northwestern University - Ozer Lab	Ramon Lorenzo-Redondo et al
EPI_ISL_2009384	USA/IL-LCH-0520/2021	2021-04-09	North America	USA	Lurie Children's Hospital of Chicago	Northwestern University - Ozer Lab	Ramon Lorenzo-Redondo et al
EPI_ISL_2009385	USA/IL-LCH-0521/2021	2021-04-10	North America	USA	Lurie Children's Hospital of Chicago	Northwestern University - Ozer Lab	Ramon Lorenzo-Redondo et al
EPI_ISL_2009386	USA/IL-LCH-0523/2021	2021-04-11	North America	USA	Lurie Children's Hospital of Chicago	Northwestern University - Ozer Lab	Ramon Lorenzo-Redondo et al
EPI_ISL_2009388	USA/IL-LCH-0525/2021	2021-04-12	North America	USA	Lurie Children's Hospital of Chicago	Northwestern University - Ozer Lab	Ramon Lorenzo-Redondo et al
EPI_ISL_2009389	USA/IL-LCH-0526/2021	2021-04-12	North America	USA	Lurie Children's Hospital of Chicago	Northwestern University - Ozer Lab	Ramon Lorenzo-Redondo et al
EPI_ISL_2009390	USA/IL-LCH-0527/2021	2021-04-12	North America	USA	Lurie Children's Hospital of Chicago	Northwestern University - Ozer Lab	Ramon Lorenzo-Redondo et al
EPI_ISL_2009393	USA/IL-LCH-0530/2021	2021-04-14	North America	USA	Lurie Children's Hospital of Chicago	Northwestern University - Ozer Lab	Ramon Lorenzo-Redondo et al
EPI_ISL_2009394	USA/IL-LCH-0531/2021	2021-04-14	North America	USA	Lurie Children's Hospital of Chicago	Northwestern University - Ozer Lab	Ramon Lorenzo-Redondo et al
EPI_ISL_2009395	USA/IL-LCH-0532/2021	2021-04-14	North America	USA	Lurie Children's Hospital of Chicago	Northwestern University - Ozer Lab	Ramon Lorenzo-Redondo et al
EPI_ISL_2009397	USA/IL-LCH-0535/2020	2020-08-05	North America	USA	Lurie Children's Hospital of Chicago	Northwestern University - Ozer Lab	Ramon Lorenzo-Redondo et al
EPI_ISL_2009398	USA/IL-LCH-0536/2020	2020-08-05	North America	USA	Lurie Children's Hospital of Chicago	Northwestern University - Ozer Lab	Ramon Lorenzo-Redondo et al
EPI_ISL_2009399	USA/IL-LCH-0537/2020	2020-08-07	North America	USA	Lurie Children's Hospital of Chicago	Northwestern University - Ozer Lab	Ramon Lorenzo-Redondo et al
EPI_ISL_2009401	USA/IL-LCH-0539/2020	2020-08-12	North America	USA	Lurie Children's Hospital of Chicago	Northwestern University - Ozer Lab	Ramon Lorenzo-Redondo et al
EPI_ISL_2009406	USA/IL-LCH-0540/2020	2020-08-14	North America	USA	Lurie Children's Hospital of Chicago	Northwestern University - Ozer Lab	Ramon Lorenzo-Redondo et al
EPI_ISL_2009409	USA/IL-LCH-0541/2020	2020-08-14	North America	USA	Lurie Children's Hospital of Chicago	Northwestern University - Ozer Lab	Ramon Lorenzo-Redondo et al
EPI_ISL_2009419	USA/IL-LCH-0542/2020	2020-10-10	North America	USA	Lurie Children's Hospital of Chicago	Northwestern University - Ozer Lab	Ramon Lorenzo-Redondo et al
EPI_ISL_2009423	USA/IL-LCH-0543/2020	2020-08-16	North America	USA	Lurie Children's Hospital of Chicago	Northwestern University - Ozer Lab	Ramon Lorenzo-Redondo et al
EPI_ISL_2009426	USA/IL-LCH-0544/2020	2020-08-17	North America	USA	Lurie Children's Hospital of Chicago	Northwestern University - Ozer Lab	Ramon Lorenzo-Redondo et al
EPI_ISL_2009435	USA/IL-LCH-0545/2020	2020-08-19	North America	USA	Lurie Children's Hospital of Chicago	Northwestern University - Ozer Lab	Ramon Lorenzo-Redondo et al
EPI_ISL_2009445	USA/IL-LCH-0546/2020	2020-08-19	North America	USA	Lurie Children's Hospital of Chicago	Northwestern University - Ozer Lab	Ramon Lorenzo-Redondo et al
EPI_ISL_2009449	USA/IL-LCH-0547/2020	2020-08-19	North America	USA	Lurie Children's Hospital of Chicago	Northwestern University - Ozer Lab	Ramon Lorenzo-Redondo et al
EPI_ISL_2009458	USA/IL-LCH-0548/2020	2020-08-27	North America	USA	Lurie Children's Hospital of Chicago	Northwestern University - Ozer Lab	Ramon Lorenzo-Redondo et al
EPI_ISL_2009463	USA/IL-LCH-0549/2020	2020-08-27	North America	USA	Lurie Children's Hospital of Chicago	Northwestern University - Ozer Lab	Ramon Lorenzo-Redondo et al
EPI_ISL_2009471	USA/IL-LCH-0550/2020	2020-09-07	North America	USA	Lurie Children's Hospital of Chicago	Northwestern University - Ozer Lab	Ramon Lorenzo-Redondo et al
EPI_ISL_2009480	USA/IL-LCH-0551/2020	2020-09-07	North America	USA	Lurie Children's Hospital of Chicago	Northwestern University - Ozer Lab	Ramon Lorenzo-Redondo et al
EPI_ISL_2009484	USA/IL-LCH-0552/2020	2020-09-07	North America	USA	Lurie Children's Hospital of Chicago	Northwestern University - Ozer Lab	Ramon Lorenzo-Redondo et al
EPI_ISL_2009488	USA/IL-LCH-0553/2020	2020-09-10	North America	USA	Lurie Children's Hospital of Chicago	Northwestern University - Ozer Lab	Ramon Lorenzo-Redondo et al
EPI_ISL_2009491	USA/IL-LCH-0554/2020	2020-09-11	North America	USA	Lurie Children's Hospital of Chicago	Northwestern University - Ozer Lab	Ramon Lorenzo-Redondo et al
EPI_ISL_2009494	USA/IL-LCH-0555/2020	2020-09-17	North America	USA	Lurie Children's Hospital of Chicago	Northwestern University - Ozer Lab	Ramon Lorenzo-Redondo et al
EPI_ISL_2009504	USA/IL-LCH-0556/2020	2020-09-16	North America	USA	Lurie Children's Hospital of Chicago	Northwestern University - Ozer Lab	Ramon Lorenzo-Redondo et al
EPI_ISL_2009507	USA/IL-LCH-0557/2020	2020-09-17	North America	USA	Lurie Children's Hospital of Chicago	Northwestern University - Ozer Lab	Ramon Lorenzo-Redondo et al
EPI_ISL_2009508	USA/IL-LCH-0558/2020	2020-09-18	North America	USA	Lurie Children's Hospital of Chicago	Northwestern University - Ozer Lab	Ramon Lorenzo-Redondo et al
EPI_ISL_2009509	USA/IL-LCH-0559/2020	2020-09-18	North America	USA	Lurie Children's Hospital of Chicago	Northwestern University - Ozer Lab	Ramon Lorenzo-Redondo et al
EPI_ISL_2009511	USA/IL-LCH-0561/2020	2020-09-21	North America	USA	Lurie Children's Hospital of Chicago	Northwestern University - Ozer Lab	Ramon Lorenzo-Redondo et al
EPI_ISL_2009512	USA/IL-LCH-0562/2020	2020-09-23	North America	USA	Lurie Children's Hospital of Chicago	Northwestern University - Ozer Lab	Ramon Lorenzo-Redondo et al
EPI_ISL_2009513	USA/IL-LCH-0563/2020	2020-09-23	North America	USA	Lurie Children's Hospital of Chicago	Northwestern University - Ozer Lab	Ramon Lorenzo-Redondo et al
EPI_ISL_2009515	USA/IL-LCH-0565/2020	2020-10-01	North America	USA	Lurie Children's Hospital of Chicago	Northwestern University - Ozer Lab	Ramon Lorenzo-Redondo et al
EPI_ISL_2009517	USA/IL-LCH-0567/2020	2020-10-01	North America	USA	Lurie Children's Hospital of Chicago	Northwestern University - Ozer Lab	Ramon Lorenzo-Redondo et al
EPI_ISL_2009518	USA/IL-LCH-0568/2020	2020-10-02	North America	USA	Lurie Children's Hospital of Chicago	Northwestern University - Ozer Lab	Ramon Lorenzo-Redondo et al
EPI_ISL_2009520	USA/IL-LCH-0570/2020	2020-10-04	North America	USA	Lurie Children's Hospital of Chicago	Northwestern University - Ozer Lab	Ramon Lorenzo-Redondo et al
EPI_ISL_2009521	USA/IL-LCH-0571/2020	2020-10-05	North America	USA	Lurie Children's Hospital of Chicago	Northwestern University - Ozer Lab	Ramon Lorenzo-Redondo et al
EPI_ISL_2009522	USA/IL-LCH-0572/2020	2020-10-06	North America	USA	Lurie Children's Hospital of Chicago	Northwestern University - Ozer Lab	Ramon Lorenzo-Redondo et al
EPI_ISL_2009524	USA/IL-LCH-0574/2020	2020-10-08	North America	USA	Lurie Children's Hospital of Chicago	Northwestern University - Ozer Lab	Ramon Lorenzo-Redondo et al
EPI_ISL_2009525	USA/IL-LCH-0575/2020	2020-10-09	North America	USA	Lurie Children's Hospital of Chicago	Northwestern University - Ozer Lab	Ramon Lorenzo-Redondo et al
EPI_ISL_2009527	USA/IL-LCH-0577/2020	2020-10-09	North America	USA	Lurie Children's Hospital of Chicago	Northwestern University - Ozer Lab	Ramon Lorenzo-Redondo et al
EPI_ISL_2373051	USA/IL-LCH-0578/2021	2021-04-16	North America	USA	Lurie Children's Hospital of Chicago	Northwestern University - Ozer Lab	Ramon Lorenzo-Redondo et al
EPI_ISL_2009528	USA/IL-LCH-0579/2020	2020-10-09	North America	USA	Lurie Children's Hospital of Chicago	Northwestern University - Ozer Lab	Ramon Lorenzo-Redondo et al
EPI_ISL_2373056	USA/IL-LCH-0584/2021	2021-04-19	North America	USA	Lurie Children's Hospital of Chicago	Northwestern University - Ozer Lab	Ramon Lorenzo-Redondo et al
EPI_ISL_2373057	USA/IL-LCH-0586/2021	2021-04-19	North America	USA	Lurie Children's Hospital of Chicago	Northwestern University - Ozer Lab	Ramon Lorenzo-Redondo et al
EPI_ISL_2373062	USA/IL-LCH-0593/2021	2021-04-22	North America	USA	Lurie Children's Hospital of Chicago	Northwestern University - Ozer Lab	Ramon Lorenzo-Redondo et al
EPI_ISL_2373063	USA/IL-LCH-0594/2021	2021-04-22	North America	USA	Lurie Children's Hospital of Chicago	Northwestern University - Ozer Lab	Ramon Lorenzo-Redondo et al
EPI_ISL_2373065	USA/IL-LCH-0596/2021	2021-04-24	North America	USA	Lurie Children's Hospital of Chicago	Northwestern University - Ozer Lab	Ramon Lorenzo-Redondo et al
EPI_ISL_2373066	USA/IL-LCH-0597/2021	2021-04-24	North America	USA	Lurie Children's Hospital of Chicago	Northwestern University - Ozer Lab	Ramon Lorenzo-Redondo et al
EPI_ISL_2373067	USA/IL-LCH-0598/2021	2021-04-24	North America	USA	Lurie Children's Hospital of Chicago	Northwestern University - Ozer Lab	Ramon Lorenzo-Redondo et al
EPI_ISL_2373068	USA/IL-LCH-0599/2021	2021-04-25	North America	USA	Lurie Children's Hospital of Chicago	Northwestern University - Ozer Lab	Ramon Lorenzo-Redondo et al
EPI_ISL_2373072	USA/IL-LCH-0605/2021	2021-04-26	North America	USA	Lurie Children's Hospital of Chicago	Northwestern University - Ozer Lab	Ramon Lorenzo-Redondo et al
EPI_ISL_2373074	USA/IL-LCH-0607/2021	2021-04-27	North America	USA	Lurie Children's Hospital of Chicago	Northwestern University - Ozer Lab	Ramon Lorenzo-Redondo et al
EPI_ISL_2373075	USA/IL-LCH-0608/2021	2021-04-27	North America	USA	Lurie Children's Hospital of Chicago	Northwestern University - Ozer Lab	Ramon Lorenzo-Redondo et al
EPI_ISL_2373082	USA/IL-LCH-0615/2021	2021-04-30	North America	USA	Lurie Children's Hospital of Chicago	Northwestern University - Ozer Lab	Ramon Lorenzo-Redondo et al
EPI_ISL_2373083	USA/IL-LCH-0616/2021	2021-05-01	North America	USA	Lurie Children's Hospital of Chicago	Northwestern University - Ozer Lab	Ramon Lorenzo-Redondo et al
EPI_ISL_2373085	USA/IL-LCH-0618/2021	2021-05-02	North America	USA	Lurie Children's Hospital of Chicago	Northwestern University - Ozer Lab	Ramon Lorenzo-Redondo et al
EPI_ISL_2373087	USA/IL-LCH-0620/2021	2021-05-04	North America	USA	Lurie Children's Hospital of Chicago	Northwestern University - Ozer Lab	Ramon Lorenzo-Redondo et al
EPI_ISL_2373088	USA/IL-LCH-0621/2021	2021-05-04	North America	USA	Lurie Children's Hospital of Chicago	Northwestern University - Ozer Lab	Ramon Lorenzo-Redondo et al
EPI_ISL_2373089	USA/IL-LCH-0622/2021	2021-05-05	North America	USA	Lurie Children's Hospital of Chicago	Northwestern University - Ozer Lab	Ramon Lorenzo-Redondo et al
EPI_ISL_2373090	USA/IL-LCH-0623/2021	2021-05-05	North America	USA	Lurie Children's Hospital of Chicago	Northwestern University - Ozer Lab	Ramon Lorenzo-Redondo et al
EPI_ISL_2373091	USA/IL-LCH-0624/2021	2021-05-05	North America	USA	Lurie Children's Hospital of Chicago	Northwestern University - Ozer Lab	Ramon Lorenzo-Redondo et al
EPI_ISL_2373092	USA/IL-LCH-0625/2021	2021-05-06	North America	USA	Lurie Children's Hospital of Chicago	Northwestern University - Ozer Lab	Ramon Lorenzo-Redondo et al
EPI_ISL_2373093	USA/IL-LCH-0626/2021	2021-05-07	North America	USA	Lurie Children's Hospital of Chicago	Northwestern University - Ozer Lab	Ramon Lorenzo-Redondo et al
EPI_ISL_2373094	USA/IL-LCH-0627/2021	2021-05-07	North America	USA	Lurie Children's Hospital of Chicago	Northwestern University - Ozer Lab	Ramon Lorenzo-Redondo et al
EPI_ISL_2373095	USA/IL-LCH-0628/2021	2021-05-07	North America	USA	Lurie Children's Hospital of Chicago	Northwestern University - Ozer Lab	Ramon Lorenzo-Redondo et al
EPI_ISL_2373096	USA/IL-LCH-0629/2021	2021-05-07	North America	USA	Lurie Children's Hospital of Chicago	Northwestern University - Ozer Lab	Ramon Lorenzo-Redondo et al
EPI_ISL_2373097	USA/IL-LCH-0630/2021	2021-05-07	North America	USA	Lurie Children's Hospital of Chicago	Northwestern University - Ozer Lab	Ramon Lorenzo-Redondo et al
EPI_ISL_2373098	USA/IL-LCH-0631/2021	2021-05-08	North America	USA	Lurie Children's Hospital of Chicago	Northwestern University - Ozer Lab	Ramon Lorenzo-Redondo et al
EPI_ISL_2373099	USA/IL-LCH-0632/2021	2021-05-10	North America	USA	Lurie Children's Hospital of Chicago	Northwestern University - Ozer Lab	Ramon Lorenzo-Redondo et al
EPI_ISL_2373100	USA/IL-LCH-0633/2021	2021-05-10	North America	USA	Lurie Children's Hospital of Chicago	Northwestern University - Ozer Lab	Ramon Lorenzo-Redondo et al
EPI_ISL_2373101	USA/IL-LCH-0634/2021	2021-05-11	North America	USA	Lurie Children's Hospital of Chicago	Northwestern University - Ozer Lab	Ramon Lorenzo-Redondo et al
EPI_ISL_2373102	USA/IL-LCH-0635/2021	2021-05-12	North America	USA	Lurie Children's Hospital of Chicago	Northwestern University - Ozer Lab	Ramon Lorenzo-Redondo et al
EPI_ISL_2373103	USA/IL-LCH-0636/2021	2021-05-15	North America	USA	Lurie Children's Hospital of Chicago	Northwestern University - Ozer Lab	Ramon Lorenzo-Redondo et al
EPI_ISL_2373104	USA/IL-LCH-0637/2021	2021-05-16	North America	USA	Lurie Children's Hospital of Chicago	Northwestern University - Ozer Lab	Ramon Lorenzo-Redondo et al
EPI_ISL_2373105	USA/IL-LCH-0638/2021	2021-05-16	North America	USA	Lurie Children's Hospital of Chicago	Northwestern University - Ozer Lab	Ramon Lorenzo-Redondo et al
EPI_ISL_2373106	USA/IL-LCH-0639/2021	2021-05-16	North America	USA	Lurie Children's Hospital of Chicago	Northwestern University - Ozer Lab	Ramon Lorenzo-Redondo et al
EPI_ISL_2373107	USA/IL-LCH-0640/2021	2021-05-18	North America	USA	Lurie Children's Hospital of Chicago	Northwestern University - Ozer Lab	Ramon Lorenzo-Redondo et al
EPI_ISL_2842585	USA/IL-LCH-0641/2021	2021-05-21	North America	USA	Lurie Children's Hospital of Chicago	Northwestern University - Ozer Lab	Ramon Lorenzo-Redondo et al
EPI_ISL_2842586	USA/IL-LCH-0642/2021	2021-05-30	North America	USA	Lurie Children's Hospital of Chicago	Northwestern University - Ozer Lab	Ramon Lorenzo-Redondo et al
EPI_ISL_2842587	USA/IL-LCH-0643/2021	2021-05-23	North America	USA	Lurie Children's Hospital of Chicago	Northwestern University - Ozer Lab	Ramon Lorenzo-Redondo et al
EPI_ISL_2842588	USA/IL-LCH-0644/2021	2021-05-27	North America	USA	Lurie Children's Hospital of Chicago	Northwestern University - Ozer Lab	Ramon Lorenzo-Redondo et al
EPI_ISL_2842589	USA/IL-LCH-0645/2021	2021-05-21	North America	USA	Lurie Children's Hospital of Chicago	Northwestern University - Ozer Lab	Ramon Lorenzo-Redondo et al
EPI_ISL_2842590	USA/IL-LCH-0646/2021	2021-05-21	North America	USA	Lurie Children's Hospital of Chicago	Northwestern University - Ozer Lab	Ramon Lorenzo-Redondo et al
EPI_ISL_2842591	USA/IL-LCH-0647/2021	2021-05-26	North America	USA	Lurie Children's Hospital of Chicago	Northwestern University - Ozer Lab	Ramon Lorenzo-Redondo et al
EPI_ISL_2842592	USA/IL-LCH-0648/2021	2021-05-29	North America	USA	Lurie Children's Hospital of Chicago	Northwestern University - Ozer Lab	Ramon Lorenzo-Redondo et al
EPI_ISL_2842593	USA/IL-LCH-0649/2021	2021-05-31	North America	USA	Lurie Children's Hospital of Chicago	Northwestern University - Ozer Lab	Ramon Lorenzo-Redondo et al
EPI_ISL_2842594	USA/IL-LCH-0650/2021	2021-05-30	North America	USA	Lurie Children's Hospital of Chicago	Northwestern University - Ozer Lab	Ramon Lorenzo-Redondo et al
EPI_ISL_2842595	USA/IL-LCH-0651/2021	2021-05-20	North America	USA	Lurie Children's Hospital of Chicago	Northwestern University - Ozer Lab	Ramon Lorenzo-Redondo et al
EPI_ISL_2842579	USA/IL-LCH-0652/2021	2021-06-07	North America	USA	Lurie Children's Hospital of Chicago	Northwestern University - Ozer Lab	Ramon Lorenzo-Redondo et al
EPI_ISL_2842581	USA/IL-LCH-0655/2021	2021-06-04	North America	USA	Lurie Children's Hospital of Chicago	Northwestern University - Ozer Lab	Ramon Lorenzo-Redondo et al
EPI_ISL_2842582	USA/IL-LCH-0657/2021	2021-06-08	North America	USA	Lurie Children's Hospital of Chicago	Northwestern University - Ozer Lab	Ramon Lorenzo-Redondo et al
EPI_ISL_2842583	USA/IL-LCH-0658/2021	2021-06-06	North America	USA	Lurie Children's Hospital of Chicago	Northwestern University - Ozer Lab	Ramon Lorenzo-Redondo et al
EPI_ISL_2842584	USA/IL-LCH-0659/2021	2021-06-01	North America	USA	Lurie Children's Hospital of Chicago	Northwestern University - Ozer Lab	Ramon Lorenzo-Redondo et al
EPI_ISL_3304311	USA/IL-LCH-0660/2021	2021-06-28	North America	USA	Lurie Children's Hospital of Chicago	Northwestern University - Ozer Lab	Ramon Lorenzo-Redondo et al
EPI_ISL_3304312	USA/IL-LCH-0661/2021	2021-06-24	North America	USA	Lurie Children's Hospital of Chicago	Northwestern University - Ozer Lab	Ramon Lorenzo-Redondo et al
EPI_ISL_3185847	USA/IL-LCH-0663/2021	2021-07-14	North America	USA	Lurie Children's Hospital of Chicago	Northwestern University - Ozer Lab	Ramon Lorenzo-Redondo et al
EPI_ISL_3304314	USA/IL-LCH-0671/2021	2021-07-16	North America	USA	Lurie Children's Hospital of Chicago	Northwestern University - Ozer Lab	Ramon Lorenzo-Redondo et al
EPI_ISL_3304315	USA/IL-LCH-0672/2021	2021-07-17	North America	USA	Lurie Children's Hospital of Chicago	Northwestern University - Ozer Lab	Ramon Lorenzo-Redondo et al
EPI_ISL_3304318	USA/IL-LCH-0675/2021	2021-07-18	North America	USA	Lurie Children's Hospital of Chicago	Northwestern University - Ozer Lab	Ramon Lorenzo-Redondo et al
EPI_ISL_3304319	USA/IL-LCH-0677/2021	2021-07-19	North America	USA	Lurie Children's Hospital of Chicago	Northwestern University - Ozer Lab	Ramon Lorenzo-Redondo et al
EPI_ISL_3304321	USA/IL-LCH-0680/2021	2021-07-21	North America	USA	Lurie Children's Hospital of Chicago	Northwestern University - Ozer Lab	Ramon Lorenzo-Redondo et al
EPI_ISL_3304322	USA/IL-LCH-0681/2021	2021-07-21	North America	USA	Lurie Children's Hospital of Chicago	Northwestern University - Ozer Lab	Ramon Lorenzo-Redondo et al
EPI_ISL_3304325	USA/IL-LCH-0684/2021	2021-07-24	North America	USA	Lurie Children's Hospital of Chicago	Northwestern University - Ozer Lab	Ramon Lorenzo-Redondo et al
EPI_ISL_3304326	USA/IL-LCH-0685/2021	2021-07-24	North America	USA	Lurie Children's Hospital of Chicago	Northwestern University - Ozer Lab	Ramon Lorenzo-Redondo et al
EPI_ISL_3304327	USA/IL-LCH-0686/2021	2021-07-25	North America	USA	Lurie Children's Hospital of Chicago	Northwestern University - Ozer Lab	Ramon Lorenzo-Redondo et al
EPI_ISL_3304328	USA/IL-LCH-0687/2021	2021-07-25	North America	USA	Lurie Children's Hospital of Chicago	Northwestern University - Ozer Lab	Ramon Lorenzo-Redondo et al
EPI_ISL_3304331	USA/IL-LCH-0690/2021	2021-07-26	North America	USA	Lurie Children's Hospital of Chicago	Northwestern University - Ozer Lab	Ramon Lorenzo-Redondo et al
EPI_ISL_3304332	USA/IL-LCH-0691/2021	2021-07-26	North America	USA	Lurie Children's Hospital of Chicago	Northwestern University - Ozer Lab	Ramon Lorenzo-Redondo et al
EPI_ISL_3304333	USA/IL-LCH-0692/2021	2021-07-26	North America	USA	Lurie Children's Hospital of Chicago	Northwestern University - Ozer Lab	Ramon Lorenzo-Redondo et al
EPI_ISL_3304334	USA/IL-LCH-0693/2021	2021-07-26	North America	USA	Lurie Children's Hospital of Chicago	Northwestern University - Ozer Lab	Ramon Lorenzo-Redondo et al
EPI_ISL_3304336	USA/IL-LCH-0695/2021	2021-07-28	North America	USA	Lurie Children's Hospital of Chicago	Northwestern University - Ozer Lab	Ramon Lorenzo-Redondo et al
EPI_ISL_3304337	USA/IL-LCH-0696/2021	2021-07-28	North America	USA	Lurie Children's Hospital of Chicago	Northwestern University - Ozer Lab	Ramon Lorenzo-Redondo et al
EPI_ISL_3304338	USA/IL-LCH-0697/2021	2021-07-28	North America	USA	Lurie Children's Hospital of Chicago	Northwestern University - Ozer Lab	Ramon Lorenzo-Redondo et al
EPI_ISL_3304341	USA/IL-LCH-0701/2021	2021-07-30	North America	USA	Lurie Children's Hospital of Chicago	Northwestern University - Ozer Lab	Ramon Lorenzo-Redondo et al
EPI_ISL_3304342	USA/IL-LCH-0702/2021	2021-07-30	North America	USA	Lurie Children's Hospital of Chicago	Northwestern University - Ozer Lab	Ramon Lorenzo-Redondo et al
EPI_ISL_3304343	USA/IL-LCH-0703/2021	2021-07-30	North America	USA	Lurie Children's Hospital of Chicago	Northwestern University - Ozer Lab	Ramon Lorenzo-Redondo et al
EPI_ISL_4026596	USA/IL-LCH-0705/2021	2021-08-02	North America	USA	Lurie Children's Hospital of Chicago	Northwestern University - Center for Pathogen Genomics and Microbial Evolution	Ramon Lorenzo-Redondo et al
EPI_ISL_4026597	USA/IL-LCH-0706/2021	2021-08-03	North America	USA	Lurie Children's Hospital of Chicago	Northwestern University - Center for Pathogen Genomics and Microbial Evolution	Ramon Lorenzo-Redondo et al
EPI_ISL_4026598	USA/IL-LCH-0707/2021	2021-08-03	North America	USA	Lurie Children's Hospital of Chicago	Northwestern University - Center for Pathogen Genomics and Microbial Evolution	Ramon Lorenzo-Redondo et al
EPI_ISL_4026599	USA/IL-LCH-0708/2021	2021-08-03	North America	USA	Lurie Children's Hospital of Chicago	Northwestern University - Center for Pathogen Genomics and Microbial Evolution	Ramon Lorenzo-Redondo et al
EPI_ISL_4026600	USA/IL-LCH-0709/2021	2021-08-03	North America	USA	Lurie Children's Hospital of Chicago	Northwestern University - Center for Pathogen Genomics and Microbial Evolution	Ramon Lorenzo-Redondo et al
EPI_ISL_4026601	USA/IL-LCH-0710/2021	2021-08-04	North America	USA	Lurie Children's Hospital of Chicago	Northwestern University - Center for Pathogen Genomics and Microbial Evolution	Ramon Lorenzo-Redondo et al
EPI_ISL_4026602	USA/IL-LCH-0711/2021	2021-08-04	North America	USA	Lurie Children's Hospital of Chicago	Northwestern University - Center for Pathogen Genomics and Microbial Evolution	Ramon Lorenzo-Redondo et al
EPI_ISL_4026603	USA/IL-LCH-0712/2021	2021-08-05	North America	USA	Lurie Children's Hospital of Chicago	Northwestern University - Center for Pathogen Genomics and Microbial Evolution	Ramon Lorenzo-Redondo et al
EPI_ISL_4026604	USA/IL-LCH-0713/2021	2021-08-05	North America	USA	Lurie Children's Hospital of Chicago	Northwestern University - Center for Pathogen Genomics and Microbial Evolution	Ramon Lorenzo-Redondo et al
EPI_ISL_4026605	USA/IL-LCH-0714/2021	2021-08-05	North America	USA	Lurie Children's Hospital of Chicago	Northwestern University - Center for Pathogen Genomics and Microbial Evolution	Ramon Lorenzo-Redondo et al
EPI_ISL_4026606	USA/IL-LCH-0715/2021	2021-08-06	North America	USA	Lurie Children's Hospital of Chicago	Northwestern University - Center for Pathogen Genomics and Microbial Evolution	Ramon Lorenzo-Redondo et al
EPI_ISL_4026607	USA/IL-LCH-0716/2021	2021-08-06	North America	USA	Lurie Children's Hospital of Chicago	Northwestern University - Center for Pathogen Genomics and Microbial Evolution	Ramon Lorenzo-Redondo et al
EPI_ISL_4026608	USA/IL-LCH-0717/2021	2021-08-06	North America	USA	Lurie Children's Hospital of Chicago	Northwestern University - Center for Pathogen Genomics and Microbial Evolution	Ramon Lorenzo-Redondo et al
EPI_ISL_4026609	USA/IL-LCH-0718/2021	2021-08-07	North America	USA	Lurie Children's Hospital of Chicago	Northwestern University - Center for Pathogen Genomics and Microbial Evolution	Ramon Lorenzo-Redondo et al
EPI_ISL_4026610	USA/IL-LCH-0719/2021	2021-08-07	North America	USA	Lurie Children's Hospital of Chicago	Northwestern University - Center for Pathogen Genomics and Microbial Evolution	Ramon Lorenzo-Redondo et al
EPI_ISL_4026611	USA/IL-LCH-0720/2021	2021-08-07	North America	USA	Lurie Children's Hospital of Chicago	Northwestern University - Center for Pathogen Genomics and Microbial Evolution	Ramon Lorenzo-Redondo et al
EPI_ISL_4026612	USA/IL-LCH-0721/2021	2021-08-08	North America	USA	Lurie Children's Hospital of Chicago	Northwestern University - Center for Pathogen Genomics and Microbial Evolution	Ramon Lorenzo-Redondo et al
EPI_ISL_4026613	USA/IL-LCH-0722/2021	2021-08-08	North America	USA	Lurie Children's Hospital of Chicago	Northwestern University - Center for Pathogen Genomics and Microbial Evolution	Ramon Lorenzo-Redondo et al
EPI_ISL_4026614	USA/IL-LCH-0723/2021	2021-08-08	North America	USA	Lurie Children's Hospital of Chicago	Northwestern University - Center for Pathogen Genomics and Microbial Evolution	Ramon Lorenzo-Redondo et al
EPI_ISL_4026615	USA/IL-LCH-0724/2021	2021-08-08	North America	USA	Lurie Children's Hospital of Chicago	Northwestern University - Center for Pathogen Genomics and Microbial Evolution	Ramon Lorenzo-Redondo et al
EPI_ISL_4026616	USA/IL-LCH-0725/2021	2021-08-09	North America	USA	Lurie Children's Hospital of Chicago	Northwestern University - Center for Pathogen Genomics and Microbial Evolution	Ramon Lorenzo-Redondo et al
EPI_ISL_4026617	USA/IL-LCH-0726/2021	2021-08-09	North America	USA	Lurie Children's Hospital of Chicago	Northwestern University - Center for Pathogen Genomics and Microbial Evolution	Ramon Lorenzo-Redondo et al
EPI_ISL_4026618	USA/IL-LCH-0727/2021	2021-08-09	North America	USA	Lurie Children's Hospital of Chicago	Northwestern University - Center for Pathogen Genomics and Microbial Evolution	Ramon Lorenzo-Redondo et al
EPI_ISL_4026619	USA/IL-LCH-0728/2021	2021-08-09	North America	USA	Lurie Children's Hospital of Chicago	Northwestern University - Center for Pathogen Genomics and Microbial Evolution	Ramon Lorenzo-Redondo et al
EPI_ISL_4026620	USA/IL-LCH-0730/2021	2021-08-10	North America	USA	Lurie Children's Hospital of Chicago	Northwestern University - Center for Pathogen Genomics and Microbial Evolution	Ramon Lorenzo-Redondo et al
EPI_ISL_4026623	USA/IL-LCH-0733/2021	2021-08-13	North America	USA	Lurie Children's Hospital of Chicago	Northwestern University - Center for Pathogen Genomics and Microbial Evolution	Ramon Lorenzo-Redondo et al
EPI_ISL_4026624	USA/IL-LCH-0735/2021	2021-08-13	North America	USA	Lurie Children's Hospital of Chicago	Northwestern University - Center for Pathogen Genomics and Microbial Evolution	Ramon Lorenzo-Redondo et al
EPI_ISL_4026625	USA/IL-LCH-0736/2021	2021-08-13	North America	USA	Lurie Children's Hospital of Chicago	Northwestern University - Center for Pathogen Genomics and Microbial Evolution	Ramon Lorenzo-Redondo et al
EPI_ISL_4026626	USA/IL-LCH-0737/2021	2021-08-13	North America	USA	Lurie Children's Hospital of Chicago	Northwestern University - Center for Pathogen Genomics and Microbial Evolution	Ramon Lorenzo-Redondo et al
EPI_ISL_4026627	USA/IL-LCH-0739/2021	2021-08-14	North America	USA	Lurie Children's Hospital of Chicago	Northwestern University - Center for Pathogen Genomics and Microbial Evolution	Ramon Lorenzo-Redondo et al
EPI_ISL_4026628	USA/IL-LCH-0740/2021	2021-08-14	North America	USA	Lurie Children's Hospital of Chicago	Northwestern University - Center for Pathogen Genomics and Microbial Evolution	Ramon Lorenzo-Redondo et al
EPI_ISL_4026629	USA/IL-LCH-0741/2021	2021-08-14	North America	USA	Lurie Children's Hospital of Chicago	Northwestern University - Center for Pathogen Genomics and Microbial Evolution	Ramon Lorenzo-Redondo et al
EPI_ISL_4026630	USA/IL-LCH-0742/2021	2021-08-15	North America	USA	Lurie Children's Hospital of Chicago	Northwestern University - Center for Pathogen Genomics and Microbial Evolution	Ramon Lorenzo-Redondo et al
EPI_ISL_4026631	USA/IL-LCH-0743/2021	2021-08-15	North America	USA	Lurie Children's Hospital of Chicago	Northwestern University - Center for Pathogen Genomics and Microbial Evolution	Ramon Lorenzo-Redondo et al
EPI_ISL_1502048	USA/IL-LCH-STOOL-001/2020	2020-05-20	North America	USA	Lurie Children's Hospital of Chicago	Northwestern University - Ozer Lab	Ramon Lorenzo-Redondo et al
EPI_ISL_3048060	USA/IL-LUMC-S1/2021	2021-04	North America	USA	Susan Baker LAB	Susan Baker LAB	Xufang Deng et al
EPI_ISL_3048067	USA/IL-LUMC-S10/2021	2021-04	North America	USA	Susan Baker LAB	Susan Baker LAB	Xufang Deng et al
EPI_ISL_3048068	USA/IL-LUMC-S11/2021	2021-04	North America	USA	Susan Baker LAB	Susan Baker LAB	Xufang Deng et al
EPI_ISL_3048069	USA/IL-LUMC-S12/2021	2021-04	North America	USA	Susan Baker LAB	Susan Baker LAB	Xufang Deng et al
EPI_ISL_3048070	USA/IL-LUMC-S13/2021	2021-04	North America	USA	Susan Baker LAB	Susan Baker LAB	Xufang Deng et al
EPI_ISL_3048071	USA/IL-LUMC-S14/2021	2021-04	North America	USA	Susan Baker LAB	Susan Baker LAB	Xufang Deng et al
EPI_ISL_3048061	USA/IL-LUMC-S2/2021	2021-04	North America	USA	Susan Baker LAB	Susan Baker LAB	Xufang Deng et al
EPI_ISL_3048062	USA/IL-LUMC-S3/2021	2021-04	North America	USA	Susan Baker LAB	Susan Baker LAB	Xufang Deng et al
EPI_ISL_3048063	USA/IL-LUMC-S4/2021	2021-04	North America	USA	Susan Baker LAB	Susan Baker LAB	Xufang Deng et al
EPI_ISL_3048064	USA/IL-LUMC-S5/2021	2021-04	North America	USA	Susan Baker LAB	Susan Baker LAB	Xufang Deng et al
EPI_ISL_3048065	USA/IL-LUMC-S6/2021	2021-04	North America	USA	Susan Baker LAB	Susan Baker LAB	Xufang Deng et al
EPI_ISL_3048066	USA/IL-LUMC-S7/2021	2021-04	North America	USA	Susan Baker LAB	Susan Baker LAB	Xufang Deng et al
EPI_ISL_626359	USA/IL-NM-0039/2020	2020-03-15	North America	USA	Northwestern Memorial Hospital	Ozer Lab	Ramon Lorenzo-Redondo et al
EPI_ISL_4025982	USA/IL-NM-0126/2020	2020-03-21	North America	USA	Northwestern Memorial Hospital	Northwestern University - Center for Pathogen Genomics and Microbial Evolution	Ramon Lorenzo-Redondo et al
EPI_ISL_626364	USA/IL-NM-0135/2020	2020-03-21	North America	USA	Northwestern Memorial Hospital	Ozer Lab	Ramon Lorenzo-Redondo et al
EPI_ISL_626365	USA/IL-NM-0137/2020	2020-03-21	North America	USA	Northwestern Memorial Hospital	Ozer Lab	Ramon Lorenzo-Redondo et al
EPI_ISL_626366	USA/IL-NM-0142/2020	2020-03-23	North America	USA	Northwestern Memorial Hospital	Ozer Lab	Ramon Lorenzo-Redondo et al
EPI_ISL_626368	USA/IL-NM-0144/2020	2020-03-23	North America	USA	Northwestern Memorial Hospital	Ozer Lab	Ramon Lorenzo-Redondo et al
EPI_ISL_626370	USA/IL-NM-0149/2020	2020-03-23	North America	USA	Northwestern Memorial Hospital	Ozer Lab	Ramon Lorenzo-Redondo et al
EPI_ISL_626371	USA/IL-NM-0153/2020	2020-03-23	North America	USA	Northwestern Memorial Hospital	Ozer Lab	Ramon Lorenzo-Redondo et al
EPI_ISL_626372	USA/IL-NM-0156/2020	2020-03-23	North America	USA	Northwestern Memorial Hospital	Ozer Lab	Ramon Lorenzo-Redondo et al
EPI_ISL_626373	USA/IL-NM-0158/2020	2020-03-23	North America	USA	Northwestern Memorial Hospital	Ozer Lab	Ramon Lorenzo-Redondo et al
EPI_ISL_626374	USA/IL-NM-0173/2020	2020-03-24	North America	USA	Northwestern Memorial Hospital	Ozer Lab	Ramon Lorenzo-Redondo et al
EPI_ISL_626375	USA/IL-NM-0184/2020	2020-03-24	North America	USA	Northwestern Memorial Hospital	Ozer Lab	Ramon Lorenzo-Redondo et al
EPI_ISL_626376	USA/IL-NM-0247/2020	2020-03-25	North America	USA	Northwestern Memorial Hospital	Ozer Lab	Ramon Lorenzo-Redondo et al
EPI_ISL_626378	USA/IL-NM-0287/2020	2020-03-26	North America	USA	Northwestern Memorial Hospital	Ozer Lab	Ramon Lorenzo-Redondo et al
EPI_ISL_4025983	USA/IL-NM-0293/2020	2020-03-26	North America	USA	Northwestern Memorial Hospital	Northwestern University - Center for Pathogen Genomics and Microbial Evolution	Ramon Lorenzo-Redondo et al
EPI_ISL_4025984	USA/IL-NM-0312/2020	2020-03-27	North America	USA	Northwestern Memorial Hospital	Northwestern University - Center for Pathogen Genomics and Microbial Evolution	Ramon Lorenzo-Redondo et al
EPI_ISL_626379	USA/IL-NM-0329/2020	2020-03-26	North America	USA	Northwestern Memorial Hospital	Ozer Lab	Ramon Lorenzo-Redondo et al
EPI_ISL_936497	USA/IL-NM-0333/2020	2020-03-26	North America	USA	Northwestern Memorial Hospital	Ozer Lab	Ramon Lorenzo-Redondo et al
EPI_ISL_626381	USA/IL-NM-0353/2020	2020-03-27	North America	USA	Northwestern Memorial Hospital	Ozer Lab	Ramon Lorenzo-Redondo et al
EPI_ISL_626382	USA/IL-NM-0367/2020	2020-03-28	North America	USA	Northwestern Memorial Hospital	Ozer Lab	Ramon Lorenzo-Redondo et al
EPI_ISL_4025985	USA/IL-NM-0370/2020	2020-03-28	North America	USA	Northwestern Memorial Hospital	Northwestern University - Center for Pathogen Genomics and Microbial Evolution	Ramon Lorenzo-Redondo et al
EPI_ISL_626383	USA/IL-NM-0376/2020	2020-03-28	North America	USA	Northwestern Memorial Hospital	Ozer Lab	Ramon Lorenzo-Redondo et al
EPI_ISL_626384	USA/IL-NM-0382/2020	2020-03-28	North America	USA	Northwestern Memorial Hospital	Ozer Lab	Ramon Lorenzo-Redondo et al
EPI_ISL_626385	USA/IL-NM-0395/2020	2020-04-15	North America	USA	Northwestern Memorial Hospital	Ozer Lab	Ramon Lorenzo-Redondo et al
EPI_ISL_626386	USA/IL-NM-0396/2020	2020-04-15	North America	USA	Northwestern Memorial Hospital	Ozer Lab	Ramon Lorenzo-Redondo et al
EPI_ISL_626387	USA/IL-NM-0397/2020	2020-04-15	North America	USA	Northwestern Memorial Hospital	Ozer Lab	Ramon Lorenzo-Redondo et al
EPI_ISL_626388	USA/IL-NM-0398/2020	2020-04-15	North America	USA	Northwestern Memorial Hospital	Ozer Lab	Ramon Lorenzo-Redondo et al
EPI_ISL_626389	USA/IL-NM-0399/2020	2020-04-14	North America	USA	Northwestern Memorial Hospital	Ozer Lab	Ramon Lorenzo-Redondo et al
EPI_ISL_626390	USA/IL-NM-0404/2020	2020-04-14	North America	USA	Northwestern Memorial Hospital	Ozer Lab	Ramon Lorenzo-Redondo et al
EPI_ISL_626391	USA/IL-NM-0405/2020	2020-04-14	North America	USA	Northwestern Memorial Hospital	Ozer Lab	Ramon Lorenzo-Redondo et al
EPI_ISL_626392	USA/IL-NM-0410/2020	2020-04-14	North America	USA	Northwestern Memorial Hospital	Ozer Lab	Ramon Lorenzo-Redondo et al
EPI_ISL_626393	USA/IL-NM-0411/2020	2020-04-13	North America	USA	Northwestern Memorial Hospital	Ozer Lab	Ramon Lorenzo-Redondo et al
EPI_ISL_626394	USA/IL-NM-0413/2020	2020-04-13	North America	USA	Northwestern Memorial Hospital	Ozer Lab	Ramon Lorenzo-Redondo et al
EPI_ISL_626395	USA/IL-NM-0414/2020	2020-04-13	North America	USA	Northwestern Memorial Hospital	Ozer Lab	Ramon Lorenzo-Redondo et al
EPI_ISL_626396	USA/IL-NM-0415/2020	2020-04-13	North America	USA	Northwestern Memorial Hospital	Ozer Lab	Ramon Lorenzo-Redondo et al
EPI_ISL_626397	USA/IL-NM-0416/2020	2020-04-13	North America	USA	Northwestern Memorial Hospital	Ozer Lab	Ramon Lorenzo-Redondo et al
EPI_ISL_626398	USA/IL-NM-0417/2020	2020-04-13	North America	USA	Northwestern Memorial Hospital	Ozer Lab	Ramon Lorenzo-Redondo et al
EPI_ISL_626399	USA/IL-NM-0419/2020	2020-04-13	North America	USA	Northwestern Memorial Hospital	Ozer Lab	Ramon Lorenzo-Redondo et al
EPI_ISL_626400	USA/IL-NM-0420/2020	2020-04-13	North America	USA	Northwestern Memorial Hospital	Ozer Lab	Ramon Lorenzo-Redondo et al
EPI_ISL_626401	USA/IL-NM-0422/2020	2020-04-13	North America	USA	Northwestern Memorial Hospital	Ozer Lab	Ramon Lorenzo-Redondo et al
EPI_ISL_626402	USA/IL-NM-0423/2020	2020-04-13	North America	USA	Northwestern Memorial Hospital	Ozer Lab	Ramon Lorenzo-Redondo et al
EPI_ISL_626403	USA/IL-NM-0430/2020	2020-04-11	North America	USA	Northwestern Memorial Hospital	Ozer Lab	Ramon Lorenzo-Redondo et al
EPI_ISL_626404	USA/IL-NM-0431/2020	2020-04-11	North America	USA	Northwestern Memorial Hospital	Ozer Lab	Ramon Lorenzo-Redondo et al
EPI_ISL_626405	USA/IL-NM-0432/2020	2020-04-11	North America	USA	Northwestern Memorial Hospital	Ozer Lab	Ramon Lorenzo-Redondo et al
EPI_ISL_626406	USA/IL-NM-0435/2020	2020-04-11	North America	USA	Northwestern Memorial Hospital	Ozer Lab	Ramon Lorenzo-Redondo et al
EPI_ISL_626407	USA/IL-NM-0436/2020	2020-04-11	North America	USA	Northwestern Memorial Hospital	Ozer Lab	Ramon Lorenzo-Redondo et al
EPI_ISL_626408	USA/IL-NM-0437/2020	2020-04-10	North America	USA	Northwestern Memorial Hospital	Ozer Lab	Ramon Lorenzo-Redondo et al
EPI_ISL_626409	USA/IL-NM-0450/2020	2020-04-16	North America	USA	Northwestern Memorial Hospital	Ozer Lab	Ramon Lorenzo-Redondo et al
EPI_ISL_626410	USA/IL-NM-0451/2020	2020-04-16	North America	USA	Northwestern Memorial Hospital	Ozer Lab	Ramon Lorenzo-Redondo et al
EPI_ISL_626415	USA/IL-NM-0467/2020	2020-04-21	North America	USA	Northwestern Memorial Hospital	Ozer Lab	Ramon Lorenzo-Redondo et al
EPI_ISL_626431	USA/IL-NM-0494/2020	2020-04-24	North America	USA	Northwestern Memorial Hospital	Ozer Lab	Ramon Lorenzo-Redondo et al
EPI_ISL_626438	USA/IL-NM-0515/2020	2020-04-26	North America	USA	Northwestern Memorial Hospital	Ozer Lab	Ramon Lorenzo-Redondo et al
EPI_ISL_626439	USA/IL-NM-0517/2020	2020-04-26	North America	USA	Northwestern Memorial Hospital	Ozer Lab	Ramon Lorenzo-Redondo et al
EPI_ISL_626442	USA/IL-NM-0523/2020	2020-04-27	North America	USA	Northwestern Memorial Hospital	Ozer Lab	Ramon Lorenzo-Redondo et al
EPI_ISL_626445	USA/IL-NM-0534/2020	2020-04-28	North America	USA	Northwestern Memorial Hospital	Ozer Lab	Ramon Lorenzo-Redondo et al
EPI_ISL_626446	USA/IL-NM-0536/2020	2020-04-29	North America	USA	Northwestern Memorial Hospital	Ozer Lab	Ramon Lorenzo-Redondo et al
EPI_ISL_626447	USA/IL-NM-0539/2020	2020-04-29	North America	USA	Northwestern Memorial Hospital	Ozer Lab	Ramon Lorenzo-Redondo et al
EPI_ISL_626448	USA/IL-NM-0540/2020	2020-04-29	North America	USA	Northwestern Memorial Hospital	Ozer Lab	Ramon Lorenzo-Redondo et al
EPI_ISL_626449	USA/IL-NM-0541/2020	2020-04-29	North America	USA	Northwestern Memorial Hospital	Ozer Lab	Ramon Lorenzo-Redondo et al
EPI_ISL_626451	USA/IL-NM-0544/2020	2020-04-29	North America	USA	Northwestern Memorial Hospital	Ozer Lab	Ramon Lorenzo-Redondo et al
EPI_ISL_626452	USA/IL-NM-0545/2020	2020-04-29	North America	USA	Northwestern Memorial Hospital	Ozer Lab	Ramon Lorenzo-Redondo et al
EPI_ISL_626453	USA/IL-NM-0546/2020	2020-04-29	North America	USA	Northwestern Memorial Hospital	Ozer Lab	Ramon Lorenzo-Redondo et al
EPI_ISL_626459	USA/IL-NM-0606/2020	2020-05-04	North America	USA	Northwestern Memorial Hospital	Ozer Lab	Ramon Lorenzo-Redondo et al
EPI_ISL_626460	USA/IL-NM-0629/2020	2020-05-05	North America	USA	Northwestern Memorial Hospital	Ozer Lab	Ramon Lorenzo-Redondo et al
EPI_ISL_626461	USA/IL-NM-0642/2020	2020-05-06	North America	USA	Northwestern Memorial Hospital	Ozer Lab	Ramon Lorenzo-Redondo et al
EPI_ISL_626464	USA/IL-NM-0672/2020	2020-03-28	North America	USA	Northwestern Memorial Hospital	Ozer Lab	Ramon Lorenzo-Redondo et al
EPI_ISL_626466	USA/IL-NM-0674/2020	2020-03-30	North America	USA	Northwestern Memorial Hospital	Ozer Lab	Ramon Lorenzo-Redondo et al
EPI_ISL_626467	USA/IL-NM-0675/2020	2020-03-27	North America	USA	Northwestern Memorial Hospital	Ozer Lab	Ramon Lorenzo-Redondo et al
EPI_ISL_626468	USA/IL-NM-0676/2020	2020-03-27	North America	USA	Northwestern Memorial Hospital	Ozer Lab	Ramon Lorenzo-Redondo et al
EPI_ISL_626469	USA/IL-NM-0683/2020	2020-05-09	North America	USA	Northwestern Memorial Hospital	Ozer Lab	Ramon Lorenzo-Redondo et al
EPI_ISL_626470	USA/IL-NM-0693/2020	2020-05-10	North America	USA	Northwestern Memorial Hospital	Ozer Lab	Ramon Lorenzo-Redondo et al
EPI_ISL_626472	USA/IL-NM-0730/2020	2020-05-12	North America	USA	Northwestern Memorial Hospital	Ozer Lab	Ramon Lorenzo-Redondo et al
EPI_ISL_626473	USA/IL-NM-0746/2020	2020-05-13	North America	USA	Northwestern Memorial Hospital	Ozer Lab	Ramon Lorenzo-Redondo et al
EPI_ISL_936499	USA/IL-NM-0782/2020	2020-05-15	North America	USA	Northwestern Memorial Hospital	Ozer Lab	Ramon Lorenzo-Redondo et al
EPI_ISL_936500	USA/IL-NM-0787/2020	2020-05-15	North America	USA	Northwestern Memorial Hospital	Ozer Lab	Ramon Lorenzo-Redondo et al
EPI_ISL_626476	USA/IL-NM-0793/2020	2020-05-16	North America	USA	Northwestern Memorial Hospital	Ozer Lab	Ramon Lorenzo-Redondo et al
EPI_ISL_936501	USA/IL-NM-0808/2020	2020-05-17	North America	USA	Northwestern Memorial Hospital	Ozer Lab	Ramon Lorenzo-Redondo et al
EPI_ISL_626480	USA/IL-NM-0856/2020	2020-05-20	North America	USA	Northwestern Memorial Hospital	Ozer Lab	Ramon Lorenzo-Redondo et al
EPI_ISL_936504	USA/IL-NM-0863/2020	2020-05-20	North America	USA	Northwestern Memorial Hospital	Ozer Lab	Ramon Lorenzo-Redondo et al
EPI_ISL_936505	USA/IL-NM-0873/2020	2020-05-21	North America	USA	Northwestern Memorial Hospital	Ozer Lab	Ramon Lorenzo-Redondo et al
EPI_ISL_936506	USA/IL-NM-0878/2020	2020-05-22	North America	USA	Northwestern Memorial Hospital	Ozer Lab	Ramon Lorenzo-Redondo et al
EPI_ISL_936508	USA/IL-NM-0888/2020	2020-05-22	North America	USA	Northwestern Memorial Hospital	Ozer Lab	Ramon Lorenzo-Redondo et al
EPI_ISL_936509	USA/IL-NM-0891/2020	2020-05-22	North America	USA	Northwestern Memorial Hospital	Ozer Lab	Ramon Lorenzo-Redondo et al
EPI_ISL_936510	USA/IL-NM-0902/2020	2020-05-23	North America	USA	Northwestern Memorial Hospital	Ozer Lab	Ramon Lorenzo-Redondo et al
EPI_ISL_936511	USA/IL-NM-0912/2020	2020-05-24	North America	USA	Northwestern Memorial Hospital	Ozer Lab	Ramon Lorenzo-Redondo et al
EPI_ISL_936512	USA/IL-NM-0922/2020	2020-05-24	North America	USA	Northwestern Memorial Hospital	Ozer Lab	Ramon Lorenzo-Redondo et al
EPI_ISL_1157427	USA/IL-NM-0926/2020	2020-05-25	North America	USA	Northwestern Memorial Hospital	Northwestern University - Ozer Lab	Ramon Lorenzo-Redondo et al
EPI_ISL_936513	USA/IL-NM-0933/2020	2020-05-25	North America	USA	Northwestern Memorial Hospital	Ozer Lab	Ramon Lorenzo-Redondo et al
EPI_ISL_936514	USA/IL-NM-0936/2020	2020-05-26	North America	USA	Northwestern Memorial Hospital	Ozer Lab	Ramon Lorenzo-Redondo et al
EPI_ISL_626485	USA/IL-NM-0937/2020	2020-05-26	North America	USA	Northwestern Memorial Hospital	Ozer Lab	Ramon Lorenzo-Redondo et al
EPI_ISL_936516	USA/IL-NM-0942/2020	2020-05-26	North America	USA	Northwestern Memorial Hospital	Ozer Lab	Ramon Lorenzo-Redondo et al
EPI_ISL_936517	USA/IL-NM-0948/2020	2020-05-26	North America	USA	Northwestern Memorial Hospital	Ozer Lab	Ramon Lorenzo-Redondo et al
EPI_ISL_936518	USA/IL-NM-0958/2020	2020-05-27	North America	USA	Northwestern Memorial Hospital	Ozer Lab	Ramon Lorenzo-Redondo et al
EPI_ISL_936519	USA/IL-NM-0964/2020	2020-05-27	North America	USA	Northwestern Memorial Hospital	Ozer Lab	Ramon Lorenzo-Redondo et al
EPI_ISL_936520	USA/IL-NM-0972/2020	2020-05-27	North America	USA	Northwestern Memorial Hospital	Ozer Lab	Ramon Lorenzo-Redondo et al
EPI_ISL_936521	USA/IL-NM-0973/2020	2020-05-27	North America	USA	Northwestern Memorial Hospital	Ozer Lab	Ramon Lorenzo-Redondo et al
EPI_ISL_936522	USA/IL-NM-0979/2020	2020-05-28	North America	USA	Northwestern Memorial Hospital	Ozer Lab	Ramon Lorenzo-Redondo et al
EPI_ISL_936523	USA/IL-NM-0983/2020	2020-05-28	North America	USA	Northwestern Memorial Hospital	Ozer Lab	Ramon Lorenzo-Redondo et al
EPI_ISL_936524	USA/IL-NM-0987/2020	2020-05-28	North America	USA	Northwestern Memorial Hospital	Ozer Lab	Ramon Lorenzo-Redondo et al
EPI_ISL_936525	USA/IL-NM-0994/2020	2020-05-28	North America	USA	Northwestern Memorial Hospital	Ozer Lab	Ramon Lorenzo-Redondo et al
EPI_ISL_626488	USA/IL-NM-0997/2020	2020-05-29	North America	USA	Northwestern Memorial Hospital	Ozer Lab	Ramon Lorenzo-Redondo et al
EPI_ISL_936526	USA/IL-NM-1001/2020	2020-05-29	North America	USA	Northwestern Memorial Hospital	Ozer Lab	Ramon Lorenzo-Redondo et al
EPI_ISL_936527	USA/IL-NM-1003/2020	2020-05-29	North America	USA	Northwestern Memorial Hospital	Ozer Lab	Ramon Lorenzo-Redondo et al
EPI_ISL_936528	USA/IL-NM-1007/2020	2020-05-30	North America	USA	Northwestern Memorial Hospital	Ozer Lab	Ramon Lorenzo-Redondo et al
EPI_ISL_936529	USA/IL-NM-1032/2020	2020-06-03	North America	USA	Northwestern Memorial Hospital	Ozer Lab	Ramon Lorenzo-Redondo et al
EPI_ISL_936530	USA/IL-NM-1034/2020	2020-06-03	North America	USA	Northwestern Memorial Hospital	Ozer Lab	Ramon Lorenzo-Redondo et al
EPI_ISL_936531	USA/IL-NM-1049/2020	2020-06-04	North America	USA	Northwestern Memorial Hospital	Ozer Lab	Ramon Lorenzo-Redondo et al
EPI_ISL_936532	USA/IL-NM-1055/2020	2020-06-05	North America	USA	Northwestern Memorial Hospital	Ozer Lab	Ramon Lorenzo-Redondo et al
EPI_ISL_936533	USA/IL-NM-1061/2020	2020-06-05	North America	USA	Northwestern Memorial Hospital	Ozer Lab	Ramon Lorenzo-Redondo et al
EPI_ISL_936534	USA/IL-NM-1062/2020	2020-06-05	North America	USA	Northwestern Memorial Hospital	Ozer Lab	Ramon Lorenzo-Redondo et al
EPI_ISL_936535	USA/IL-NM-1068/2020	2020-06-06	North America	USA	Northwestern Memorial Hospital	Ozer Lab	Ramon Lorenzo-Redondo et al
EPI_ISL_626494	USA/IL-NM-1071/2020	2020-06-06	North America	USA	Northwestern Memorial Hospital	Ozer Lab	Ramon Lorenzo-Redondo et al
EPI_ISL_936536	USA/IL-NM-1085/2020	2020-06-08	North America	USA	Northwestern Memorial Hospital	Ozer Lab	Ramon Lorenzo-Redondo et al
EPI_ISL_626497	USA/IL-NM-1092/2020	2020-06-09	North America	USA	Northwestern Memorial Hospital	Ozer Lab	Ramon Lorenzo-Redondo et al
EPI_ISL_626498	USA/IL-NM-1110/2020	2020-06-10	North America	USA	Northwestern Memorial Hospital	Ozer Lab	Ramon Lorenzo-Redondo et al
EPI_ISL_936538	USA/IL-NM-1122/2020	2020-06-12	North America	USA	Northwestern Memorial Hospital	Ozer Lab	Ramon Lorenzo-Redondo et al
EPI_ISL_936539	USA/IL-NM-1127/2020	2020-06-12	North America	USA	Northwestern Memorial Hospital	Ozer Lab	Ramon Lorenzo-Redondo et al
EPI_ISL_936541	USA/IL-NM-1138/2020	2020-06-13	North America	USA	Northwestern Memorial Hospital	Ozer Lab	Ramon Lorenzo-Redondo et al
EPI_ISL_626502	USA/IL-NM-1140/2020	2020-06-14	North America	USA	Northwestern Memorial Hospital	Ozer Lab	Ramon Lorenzo-Redondo et al
EPI_ISL_626503	USA/IL-NM-1157/2020	2020-06-15	North America	USA	Northwestern Memorial Hospital	Ozer Lab	Ramon Lorenzo-Redondo et al
EPI_ISL_936543	USA/IL-NM-1167/2020	2020-06-16	North America	USA	Northwestern Memorial Hospital	Ozer Lab	Ramon Lorenzo-Redondo et al
EPI_ISL_936544	USA/IL-NM-1174/2020	2020-06-17	North America	USA	Northwestern Memorial Hospital	Ozer Lab	Ramon Lorenzo-Redondo et al
EPI_ISL_936545	USA/IL-NM-1182/2020	2020-06-18	North America	USA	Northwestern Memorial Hospital	Ozer Lab	Ramon Lorenzo-Redondo et al
EPI_ISL_936546	USA/IL-NM-1185/2020	2020-06-18	North America	USA	Northwestern Memorial Hospital	Ozer Lab	Ramon Lorenzo-Redondo et al
EPI_ISL_626505	USA/IL-NM-1190/2020	2020-06-18	North America	USA	Northwestern Memorial Hospital	Ozer Lab	Ramon Lorenzo-Redondo et al
EPI_ISL_936547	USA/IL-NM-1192/2020	2020-06-19	North America	USA	Northwestern Memorial Hospital	Ozer Lab	Ramon Lorenzo-Redondo et al
EPI_ISL_936548	USA/IL-NM-1201/2020	2020-06-19	North America	USA	Northwestern Memorial Hospital	Ozer Lab	Ramon Lorenzo-Redondo et al
EPI_ISL_626507	USA/IL-NM-1209/2020	2020-06-21	North America	USA	Northwestern Memorial Hospital	Ozer Lab	Ramon Lorenzo-Redondo et al
EPI_ISL_936549	USA/IL-NM-1213/2020	2020-06-21	North America	USA	Northwestern Memorial Hospital	Ozer Lab	Ramon Lorenzo-Redondo et al
EPI_ISL_936550	USA/IL-NM-1216/2020	2020-06-22	North America	USA	Northwestern Memorial Hospital	Ozer Lab	Ramon Lorenzo-Redondo et al
EPI_ISL_936551	USA/IL-NM-1223/2020	2020-06-23	North America	USA	Northwestern Memorial Hospital	Ozer Lab	Ramon Lorenzo-Redondo et al
EPI_ISL_936552	USA/IL-NM-1225/2020	2020-06-23	North America	USA	Northwestern Memorial Hospital	Ozer Lab	Ramon Lorenzo-Redondo et al
EPI_ISL_626510	USA/IL-NM-1242/2020	2020-06-24	North America	USA	Northwestern Memorial Hospital	Ozer Lab	Ramon Lorenzo-Redondo et al
EPI_ISL_936553	USA/IL-NM-1243/2020	2020-06-24	North America	USA	Northwestern Memorial Hospital	Ozer Lab	Ramon Lorenzo-Redondo et al
EPI_ISL_626511	USA/IL-NM-1251/2020	2020-06-25	North America	USA	Northwestern Memorial Hospital	Ozer Lab	Ramon Lorenzo-Redondo et al
EPI_ISL_626514	USA/IL-NM-1371/2020	2020-04-01	North America	USA	Northwestern Memorial Hospital	Ozer Lab	Ramon Lorenzo-Redondo et al
EPI_ISL_936556	USA/IL-NM-1396/2020	2020-06-29	North America	USA	Northwestern Memorial Hospital	Ozer Lab	Ramon Lorenzo-Redondo et al
EPI_ISL_936557	USA/IL-NM-1399/2020	2020-06-30	North America	USA	Northwestern Memorial Hospital	Ozer Lab	Ramon Lorenzo-Redondo et al
EPI_ISL_936558	USA/IL-NM-1406/2020	2020-07-01	North America	USA	Northwestern Memorial Hospital	Ozer Lab	Ramon Lorenzo-Redondo et al
EPI_ISL_936559	USA/IL-NM-1412/2020	2020-07-01	North America	USA	Northwestern Memorial Hospital	Ozer Lab	Ramon Lorenzo-Redondo et al
EPI_ISL_936561	USA/IL-NM-1433/2020	2020-07-02	North America	USA	Northwestern Memorial Hospital	Ozer Lab	Ramon Lorenzo-Redondo et al
EPI_ISL_626521	USA/IL-NM-1437/2020	2020-07-03	North America	USA	Northwestern Memorial Hospital	Ozer Lab	Ramon Lorenzo-Redondo et al
EPI_ISL_936562	USA/IL-NM-1441/2020	2020-07-04	North America	USA	Northwestern Memorial Hospital	Ozer Lab	Ramon Lorenzo-Redondo et al
EPI_ISL_626522	USA/IL-NM-1442/2020	2020-07-04	North America	USA	Northwestern Memorial Hospital	Ozer Lab	Ramon Lorenzo-Redondo et al
EPI_ISL_936563	USA/IL-NM-1444/2020	2020-07-05	North America	USA	Northwestern Memorial Hospital	Ozer Lab	Ramon Lorenzo-Redondo et al
EPI_ISL_936564	USA/IL-NM-1452/2020	2020-07-06	North America	USA	Northwestern Memorial Hospital	Ozer Lab	Ramon Lorenzo-Redondo et al
EPI_ISL_936565	USA/IL-NM-1468/2020	2020-07-07	North America	USA	Northwestern Memorial Hospital	Ozer Lab	Ramon Lorenzo-Redondo et al
EPI_ISL_936566	USA/IL-NM-1475/2020	2020-07-08	North America	USA	Northwestern Memorial Hospital	Ozer Lab	Ramon Lorenzo-Redondo et al
EPI_ISL_936567	USA/IL-NM-1476/2020	2020-07-08	North America	USA	Northwestern Memorial Hospital	Ozer Lab	Ramon Lorenzo-Redondo et al
EPI_ISL_936569	USA/IL-NM-1504/2020	2020-07-09	North America	USA	Northwestern Memorial Hospital	Ozer Lab	Ramon Lorenzo-Redondo et al
EPI_ISL_936570	USA/IL-NM-1507/2020	2020-07-09	North America	USA	Northwestern Memorial Hospital	Ozer Lab	Ramon Lorenzo-Redondo et al
EPI_ISL_936571	USA/IL-NM-1508/2020	2020-07-10	North America	USA	Northwestern Memorial Hospital	Ozer Lab	Ramon Lorenzo-Redondo et al
EPI_ISL_936572	USA/IL-NM-1516/2020	2020-07-10	North America	USA	Northwestern Memorial Hospital	Ozer Lab	Ramon Lorenzo-Redondo et al
EPI_ISL_936573	USA/IL-NM-1518/2020	2020-07-10	North America	USA	Northwestern Memorial Hospital	Ozer Lab	Ramon Lorenzo-Redondo et al
EPI_ISL_936574	USA/IL-NM-1523/2020	2020-07-11	North America	USA	Northwestern Memorial Hospital	Ozer Lab	Ramon Lorenzo-Redondo et al
EPI_ISL_626529	USA/IL-NM-1526/2020	2020-07-12	North America	USA	Northwestern Memorial Hospital	Ozer Lab	Ramon Lorenzo-Redondo et al
EPI_ISL_936577	USA/IL-NM-1554/2020	2020-07-14	North America	USA	Northwestern Memorial Hospital	Ozer Lab	Ramon Lorenzo-Redondo et al
EPI_ISL_626532	USA/IL-NM-1555/2020	2020-07-14	North America	USA	Northwestern Memorial Hospital	Ozer Lab	Ramon Lorenzo-Redondo et al
EPI_ISL_936578	USA/IL-NM-1559/2020	2020-07-14	North America	USA	Northwestern Memorial Hospital	Ozer Lab	Ramon Lorenzo-Redondo et al
EPI_ISL_936579	USA/IL-NM-1561/2020	2020-07-14	North America	USA	Northwestern Memorial Hospital	Ozer Lab	Ramon Lorenzo-Redondo et al
EPI_ISL_936580	USA/IL-NM-1562/2020	2020-07-14	North America	USA	Northwestern Memorial Hospital	Ozer Lab	Ramon Lorenzo-Redondo et al
EPI_ISL_626538	USA/IL-NM-1650/2020	2020-07-21	North America	USA	Northwestern Memorial Hospital	Ozer Lab	Ramon Lorenzo-Redondo et al
EPI_ISL_936583	USA/IL-NM-2120/2020	2020-10-10	North America	USA	Northwestern Memorial Hospital	Ozer Lab	Ramon Lorenzo-Redondo et al
EPI_ISL_936584	USA/IL-NM-2123/2020	2020-10-10	North America	USA	Northwestern Memorial Hospital	Ozer Lab	Ramon Lorenzo-Redondo et al
EPI_ISL_936585	USA/IL-NM-2128/2020	2020-10-10	North America	USA	Northwestern Memorial Hospital	Ozer Lab	Ramon Lorenzo-Redondo et al
EPI_ISL_936586	USA/IL-NM-2133/2020	2020-10-10	North America	USA	Northwestern Memorial Hospital	Ozer Lab	Ramon Lorenzo-Redondo et al
EPI_ISL_936587	USA/IL-NM-2139/2020	2020-10-10	North America	USA	Northwestern Memorial Hospital	Ozer Lab	Ramon Lorenzo-Redondo et al
EPI_ISL_936588	USA/IL-NM-2260/2020	2020-10-16	North America	USA	Northwestern Memorial Hospital	Ozer Lab	Ramon Lorenzo-Redondo et al
EPI_ISL_936590	USA/IL-NM-2392/2020	2020-10-31	North America	USA	Northwestern Memorial Hospital	Ozer Lab	Ramon Lorenzo-Redondo et al
EPI_ISL_936591	USA/IL-NM-2397/2020	2020-10-31	North America	USA	Northwestern Memorial Hospital	Ozer Lab	Ramon Lorenzo-Redondo et al
EPI_ISL_936592	USA/IL-NM-2413/2020	2020-10-31	North America	USA	Northwestern Memorial Hospital	Ozer Lab	Ramon Lorenzo-Redondo et al
EPI_ISL_936601	USA/IL-NM-2754/2020	2020-11-02	North America	USA	Northwestern Memorial Hospital	Ozer Lab	Ramon Lorenzo-Redondo et al
EPI_ISL_936603	USA/IL-NM-2765/2020	2020-11-02	North America	USA	Northwestern Memorial Hospital	Ozer Lab	Ramon Lorenzo-Redondo et al
EPI_ISL_936606	USA/IL-NM-2863/2020	2020-11-04	North America	USA	Northwestern Memorial Hospital	Ozer Lab	Ramon Lorenzo-Redondo et al
EPI_ISL_936609	USA/IL-NM-3024/2020	2020-11-06	North America	USA	Northwestern Memorial Hospital	Ozer Lab	Ramon Lorenzo-Redondo et al
EPI_ISL_936610	USA/IL-NM-3099/2020	2020-11-10	North America	USA	Northwestern Memorial Hospital	Ozer Lab	Ramon Lorenzo-Redondo et al
EPI_ISL_936611	USA/IL-NM-3201/2020	2020-11-09	North America	USA	Northwestern Memorial Hospital	Ozer Lab	Ramon Lorenzo-Redondo et al
EPI_ISL_936616	USA/IL-NM-3608/2020	2020-11-17	North America	USA	Northwestern Memorial Hospital	Ozer Lab	Ramon Lorenzo-Redondo et al
EPI_ISL_936617	USA/IL-NM-3620/2020	2020-11-18	North America	USA	Northwestern Memorial Hospital	Ozer Lab	Ramon Lorenzo-Redondo et al
EPI_ISL_936618	USA/IL-NM-3635/2020	2020-11-16	North America	USA	Northwestern Memorial Hospital	Ozer Lab	Ramon Lorenzo-Redondo et al
EPI_ISL_936620	USA/IL-NM-3735/2020	2020-11-20	North America	USA	Northwestern Memorial Hospital	Ozer Lab	Ramon Lorenzo-Redondo et al
EPI_ISL_936622	USA/IL-NM-3860/2020	2020-11-24	North America	USA	Northwestern Memorial Hospital	Ozer Lab	Ramon Lorenzo-Redondo et al
EPI_ISL_936624	USA/IL-NM-3883/2020	2020-11-23	North America	USA	Northwestern Memorial Hospital	Ozer Lab	Ramon Lorenzo-Redondo et al
EPI_ISL_936626	USA/IL-NM-3911/2020	2020-11-25	North America	USA	Northwestern Memorial Hospital	Ozer Lab	Ramon Lorenzo-Redondo et al
EPI_ISL_936627	USA/IL-NM-3913/2020	2020-11-25	North America	USA	Northwestern Memorial Hospital	Ozer Lab	Ramon Lorenzo-Redondo et al
EPI_ISL_936628	USA/IL-NM-3931/2020	2020-11-27	North America	USA	Northwestern Memorial Hospital	Ozer Lab	Ramon Lorenzo-Redondo et al
EPI_ISL_936629	USA/IL-NM-3958/2020	2020-11-28	North America	USA	Northwestern Memorial Hospital	Ozer Lab	Ramon Lorenzo-Redondo et al
EPI_ISL_936630	USA/IL-NM-3970/2020	2020-11-29	North America	USA	Northwestern Memorial Hospital	Ozer Lab	Ramon Lorenzo-Redondo et al
EPI_ISL_936638	USA/IL-NM-4341/2020	2020-12-06	North America	USA	Northwestern Memorial Hospital	Ozer Lab	Ramon Lorenzo-Redondo et al
EPI_ISL_936652	USA/IL-NM-4764/2020	2020-12-16	North America	USA	Northwestern Memorial Hospital	Ozer Lab	Ramon Lorenzo-Redondo et al
EPI_ISL_936659	USA/IL-NM-4784/2020	2020-12-15	North America	USA	Northwestern Memorial Hospital	Ozer Lab	Ramon Lorenzo-Redondo et al
EPI_ISL_936663	USA/IL-NM-4792/2020	2020-12-19	North America	USA	Northwestern Memorial Hospital	Ozer Lab	Ramon Lorenzo-Redondo et al
EPI_ISL_936664	USA/IL-NM-4793/2020	2020-12-19	North America	USA	Northwestern Memorial Hospital	Ozer Lab	Ramon Lorenzo-Redondo et al
EPI_ISL_936665	USA/IL-NM-4795/2020	2020-12-19	North America	USA	Northwestern Memorial Hospital	Ozer Lab	Ramon Lorenzo-Redondo et al
EPI_ISL_936666	USA/IL-NM-4800/2020	2020-12-19	North America	USA	Northwestern Memorial Hospital	Ozer Lab	Ramon Lorenzo-Redondo et al
EPI_ISL_936669	USA/IL-NM-4804/2020	2020-12-19	North America	USA	Northwestern Memorial Hospital	Ozer Lab	Ramon Lorenzo-Redondo et al
EPI_ISL_936675	USA/IL-NM-4818/2020	2020-12-19	North America	USA	Northwestern Memorial Hospital	Ozer Lab	Ramon Lorenzo-Redondo et al
EPI_ISL_936676	USA/IL-NM-4819/2020	2020-12-19	North America	USA	Northwestern Memorial Hospital	Ozer Lab	Ramon Lorenzo-Redondo et al
EPI_ISL_936678	USA/IL-NM-4825/2020	2020-12-19	North America	USA	Northwestern Memorial Hospital	Ozer Lab	Ramon Lorenzo-Redondo et al
EPI_ISL_936683	USA/IL-NM-4830/2020	2020-12-19	North America	USA	Northwestern Memorial Hospital	Ozer Lab	Ramon Lorenzo-Redondo et al
EPI_ISL_936700	USA/IL-NM-5005/2020	2020-12-21	North America	USA	Northwestern Memorial Hospital	Ozer Lab	Ramon Lorenzo-Redondo et al
EPI_ISL_936702	USA/IL-NM-5020/2020	2020-12-22	North America	USA	Northwestern Memorial Hospital	Ozer Lab	Ramon Lorenzo-Redondo et al
EPI_ISL_936705	USA/IL-NM-5024/2020	2020-12-21	North America	USA	Northwestern Memorial Hospital	Ozer Lab	Ramon Lorenzo-Redondo et al
EPI_ISL_936707	USA/IL-NM-5027/2020	2020-12-21	North America	USA	Northwestern Memorial Hospital	Ozer Lab	Ramon Lorenzo-Redondo et al
EPI_ISL_936710	USA/IL-NM-5032/2020	2020-12-22	North America	USA	Northwestern Memorial Hospital	Ozer Lab	Ramon Lorenzo-Redondo et al
EPI_ISL_936713	USA/IL-NM-5035/2020	2020-12-22	North America	USA	Northwestern Memorial Hospital	Ozer Lab	Ramon Lorenzo-Redondo et al
EPI_ISL_936717	USA/IL-NM-5041/2020	2020-12-22	North America	USA	Northwestern Memorial Hospital	Ozer Lab	Ramon Lorenzo-Redondo et al
EPI_ISL_936723	USA/IL-NM-5049/2020	2020-12-23	North America	USA	Northwestern Memorial Hospital	Ozer Lab	Ramon Lorenzo-Redondo et al
EPI_ISL_936724	USA/IL-NM-5050/2020	2020-12-23	North America	USA	Northwestern Memorial Hospital	Ozer Lab	Ramon Lorenzo-Redondo et al
EPI_ISL_936727	USA/IL-NM-5054/2020	2020-12-22	North America	USA	Northwestern Memorial Hospital	Ozer Lab	Ramon Lorenzo-Redondo et al
EPI_ISL_936728	USA/IL-NM-5055/2020	2020-12-22	North America	USA	Northwestern Memorial Hospital	Ozer Lab	Ramon Lorenzo-Redondo et al
EPI_ISL_936729	USA/IL-NM-5056/2020	2020-12-23	North America	USA	Northwestern Memorial Hospital	Ozer Lab	Ramon Lorenzo-Redondo et al
EPI_ISL_936731	USA/IL-NM-5058/2020	2020-12-23	North America	USA	Northwestern Memorial Hospital	Ozer Lab	Ramon Lorenzo-Redondo et al
EPI_ISL_936732	USA/IL-NM-5059/2020	2020-12-23	North America	USA	Northwestern Memorial Hospital	Ozer Lab	Ramon Lorenzo-Redondo et al
EPI_ISL_936734	USA/IL-NM-5061/2020	2020-12-23	North America	USA	Northwestern Memorial Hospital	Ozer Lab	Ramon Lorenzo-Redondo et al
EPI_ISL_936735	USA/IL-NM-5062/2020	2020-12-23	North America	USA	Northwestern Memorial Hospital	Ozer Lab	Ramon Lorenzo-Redondo et al
EPI_ISL_936736	USA/IL-NM-5064/2020	2020-12-23	North America	USA	Northwestern Memorial Hospital	Ozer Lab	Ramon Lorenzo-Redondo et al
EPI_ISL_936738	USA/IL-NM-5066/2020	2020-12-23	North America	USA	Northwestern Memorial Hospital	Ozer Lab	Ramon Lorenzo-Redondo et al
EPI_ISL_936744	USA/IL-NM-5075/2020	2020-12-23	North America	USA	Northwestern Memorial Hospital	Ozer Lab	Ramon Lorenzo-Redondo et al
EPI_ISL_936745	USA/IL-NM-5076/2020	2020-12-23	North America	USA	Northwestern Memorial Hospital	Ozer Lab	Ramon Lorenzo-Redondo et al
EPI_ISL_936746	USA/IL-NM-5080/2020	2020-12-23	North America	USA	Northwestern Memorial Hospital	Ozer Lab	Ramon Lorenzo-Redondo et al
EPI_ISL_936747	USA/IL-NM-5081/2020	2020-12-23	North America	USA	Northwestern Memorial Hospital	Ozer Lab	Ramon Lorenzo-Redondo et al
EPI_ISL_936749	USA/IL-NM-5085/2020	2020-12-23	North America	USA	Northwestern Memorial Hospital	Ozer Lab	Ramon Lorenzo-Redondo et al
EPI_ISL_936750	USA/IL-NM-5086/2020	2020-12-23	North America	USA	Northwestern Memorial Hospital	Ozer Lab	Ramon Lorenzo-Redondo et al
EPI_ISL_936751	USA/IL-NM-5087/2020	2020-12-23	North America	USA	Northwestern Memorial Hospital	Ozer Lab	Ramon Lorenzo-Redondo et al
EPI_ISL_936752	USA/IL-NM-5089/2020	2020-12-23	North America	USA	Northwestern Memorial Hospital	Ozer Lab	Ramon Lorenzo-Redondo et al
EPI_ISL_936755	USA/IL-NM-5095/2020	2020-12-23	North America	USA	Northwestern Memorial Hospital	Ozer Lab	Ramon Lorenzo-Redondo et al
EPI_ISL_936756	USA/IL-NM-5096/2020	2020-12-23	North America	USA	Northwestern Memorial Hospital	Ozer Lab	Ramon Lorenzo-Redondo et al
EPI_ISL_936758	USA/IL-NM-5098/2020	2020-12-23	North America	USA	Northwestern Memorial Hospital	Ozer Lab	Ramon Lorenzo-Redondo et al
EPI_ISL_936759	USA/IL-NM-5099/2020	2020-12-23	North America	USA	Northwestern Memorial Hospital	Ozer Lab	Ramon Lorenzo-Redondo et al
EPI_ISL_936761	USA/IL-NM-5104/2020	2020-12-23	North America	USA	Northwestern Memorial Hospital	Ozer Lab	Ramon Lorenzo-Redondo et al
EPI_ISL_936767	USA/IL-NM-5115/2020	2020-12-24	North America	USA	Northwestern Memorial Hospital	Ozer Lab	Ramon Lorenzo-Redondo et al
EPI_ISL_936769	USA/IL-NM-5117/2020	2020-12-24	North America	USA	Northwestern Memorial Hospital	Ozer Lab	Ramon Lorenzo-Redondo et al
EPI_ISL_936770	USA/IL-NM-5118/2020	2020-12-24	North America	USA	Northwestern Memorial Hospital	Ozer Lab	Ramon Lorenzo-Redondo et al
EPI_ISL_936771	USA/IL-NM-5120/2020	2020-12-24	North America	USA	Northwestern Memorial Hospital	Ozer Lab	Ramon Lorenzo-Redondo et al
EPI_ISL_936772	USA/IL-NM-5121/2020	2020-12-24	North America	USA	Northwestern Memorial Hospital	Ozer Lab	Ramon Lorenzo-Redondo et al
EPI_ISL_936773	USA/IL-NM-5122/2020	2020-12-24	North America	USA	Northwestern Memorial Hospital	Ozer Lab	Ramon Lorenzo-Redondo et al
EPI_ISL_936774	USA/IL-NM-5126/2020	2020-12-24	North America	USA	Northwestern Memorial Hospital	Ozer Lab	Ramon Lorenzo-Redondo et al
EPI_ISL_936775	USA/IL-NM-5128/2020	2020-12-24	North America	USA	Northwestern Memorial Hospital	Ozer Lab	Ramon Lorenzo-Redondo et al
EPI_ISL_936776	USA/IL-NM-5132/2020	2020-12-24	North America	USA	Northwestern Memorial Hospital	Ozer Lab	Ramon Lorenzo-Redondo et al
EPI_ISL_936777	USA/IL-NM-5134/2020	2020-12-24	North America	USA	Northwestern Memorial Hospital	Ozer Lab	Ramon Lorenzo-Redondo et al
EPI_ISL_936779	USA/IL-NM-5138/2020	2020-12-24	North America	USA	Northwestern Memorial Hospital	Ozer Lab	Ramon Lorenzo-Redondo et al
EPI_ISL_936780	USA/IL-NM-5139/2020	2020-12-24	North America	USA	Northwestern Memorial Hospital	Ozer Lab	Ramon Lorenzo-Redondo et al
EPI_ISL_936781	USA/IL-NM-5141/2020	2020-12-24	North America	USA	Northwestern Memorial Hospital	Ozer Lab	Ramon Lorenzo-Redondo et al
EPI_ISL_936783	USA/IL-NM-5145/2020	2020-12-24	North America	USA	Northwestern Memorial Hospital	Ozer Lab	Ramon Lorenzo-Redondo et al
EPI_ISL_936784	USA/IL-NM-5146/2020	2020-12-25	North America	USA	Northwestern Memorial Hospital	Ozer Lab	Ramon Lorenzo-Redondo et al
EPI_ISL_936785	USA/IL-NM-5148/2020	2020-12-25	North America	USA	Northwestern Memorial Hospital	Ozer Lab	Ramon Lorenzo-Redondo et al
EPI_ISL_936786	USA/IL-NM-5149/2020	2020-12-25	North America	USA	Northwestern Memorial Hospital	Ozer Lab	Ramon Lorenzo-Redondo et al
EPI_ISL_936787	USA/IL-NM-5150/2020	2020-12-25	North America	USA	Northwestern Memorial Hospital	Ozer Lab	Ramon Lorenzo-Redondo et al
EPI_ISL_936788	USA/IL-NM-5154/2020	2020-12-25	North America	USA	Northwestern Memorial Hospital	Ozer Lab	Ramon Lorenzo-Redondo et al
EPI_ISL_936790	USA/IL-NM-5161/2020	2020-12-26	North America	USA	Northwestern Memorial Hospital	Ozer Lab	Ramon Lorenzo-Redondo et al
EPI_ISL_936795	USA/IL-NM-5180/2020	2020-12-26	North America	USA	Northwestern Memorial Hospital	Ozer Lab	Ramon Lorenzo-Redondo et al
EPI_ISL_936797	USA/IL-NM-5183/2020	2020-12-26	North America	USA	Northwestern Memorial Hospital	Ozer Lab	Ramon Lorenzo-Redondo et al
EPI_ISL_936800	USA/IL-NM-5186/2020	2020-12-26	North America	USA	Northwestern Memorial Hospital	Ozer Lab	Ramon Lorenzo-Redondo et al
EPI_ISL_936801	USA/IL-NM-5189/2020	2020-12-26	North America	USA	Northwestern Memorial Hospital	Ozer Lab	Ramon Lorenzo-Redondo et al
EPI_ISL_936803	USA/IL-NM-5192/2020	2020-12-26	North America	USA	Northwestern Memorial Hospital	Ozer Lab	Ramon Lorenzo-Redondo et al
EPI_ISL_936806	USA/IL-NM-5195/2020	2020-12-26	North America	USA	Northwestern Memorial Hospital	Ozer Lab	Ramon Lorenzo-Redondo et al
EPI_ISL_936807	USA/IL-NM-5196/2020	2020-12-26	North America	USA	Northwestern Memorial Hospital	Ozer Lab	Ramon Lorenzo-Redondo et al
EPI_ISL_936808	USA/IL-NM-5197/2020	2020-12-26	North America	USA	Northwestern Memorial Hospital	Ozer Lab	Ramon Lorenzo-Redondo et al
EPI_ISL_936811	USA/IL-NM-5200/2020	2020-12-26	North America	USA	Northwestern Memorial Hospital	Ozer Lab	Ramon Lorenzo-Redondo et al
EPI_ISL_936817	USA/IL-NM-5295/2020	2020-12-29	North America	USA	Northwestern Memorial Hospital	Ozer Lab	Ramon Lorenzo-Redondo et al
EPI_ISL_825014	USA/IL-NM-5336/2020	2020-12-29	North America	USA	Northwestern Memorial Hospital	Ozer Lab	Ramon Lorenzo-Redondo et al
EPI_ISL_936820	USA/IL-NM-5341/2020	2020-12-29	North America	USA	Northwestern Memorial Hospital	Ozer Lab	Ramon Lorenzo-Redondo et al
EPI_ISL_936822	USA/IL-NM-5370/2020	2020-12-31	North America	USA	Northwestern Memorial Hospital	Ozer Lab	Ramon Lorenzo-Redondo et al
EPI_ISL_936823	USA/IL-NM-5375/2020	2020-12-31	North America	USA	Northwestern Memorial Hospital	Ozer Lab	Ramon Lorenzo-Redondo et al
EPI_ISL_936826	USA/IL-NM-5379/2020	2020-12-31	North America	USA	Northwestern Memorial Hospital	Ozer Lab	Ramon Lorenzo-Redondo et al
EPI_ISL_936827	USA/IL-NM-5381/2020	2020-12-31	North America	USA	Northwestern Memorial Hospital	Ozer Lab	Ramon Lorenzo-Redondo et al
EPI_ISL_936828	USA/IL-NM-5387/2020	2020-08-31	North America	USA	Northwestern Memorial Hospital	Ozer Lab	Ramon Lorenzo-Redondo et al
EPI_ISL_936829	USA/IL-NM-5399/2020	2020-09-01	North America	USA	Northwestern Memorial Hospital	Ozer Lab	Ramon Lorenzo-Redondo et al
EPI_ISL_936830	USA/IL-NM-5409/2020	2020-09-02	North America	USA	Northwestern Memorial Hospital	Ozer Lab	Ramon Lorenzo-Redondo et al
EPI_ISL_936831	USA/IL-NM-5412/2020	2020-09-03	North America	USA	Northwestern Memorial Hospital	Ozer Lab	Ramon Lorenzo-Redondo et al
EPI_ISL_936832	USA/IL-NM-5428/2020	2020-09-04	North America	USA	Northwestern Memorial Hospital	Ozer Lab	Ramon Lorenzo-Redondo et al
EPI_ISL_936833	USA/IL-NM-5439/2020	2020-09-05	North America	USA	Northwestern Memorial Hospital	Ozer Lab	Ramon Lorenzo-Redondo et al
EPI_ISL_936834	USA/IL-NM-5442/2020	2020-09-06	North America	USA	Northwestern Memorial Hospital	Ozer Lab	Ramon Lorenzo-Redondo et al
EPI_ISL_936835	USA/IL-NM-5447/2020	2020-09-08	North America	USA	Northwestern Memorial Hospital	Ozer Lab	Ramon Lorenzo-Redondo et al
EPI_ISL_936836	USA/IL-NM-5451/2020	2020-09-09	North America	USA	Northwestern Memorial Hospital	Ozer Lab	Ramon Lorenzo-Redondo et al
EPI_ISL_936837	USA/IL-NM-5459/2020	2020-09-10	North America	USA	Northwestern Memorial Hospital	Ozer Lab	Ramon Lorenzo-Redondo et al
EPI_ISL_936838	USA/IL-NM-5463/2020	2020-09-12	North America	USA	Northwestern Memorial Hospital	Ozer Lab	Ramon Lorenzo-Redondo et al
EPI_ISL_936840	USA/IL-NM-5479/2020	2020-09-15	North America	USA	Northwestern Memorial Hospital	Ozer Lab	Ramon Lorenzo-Redondo et al
EPI_ISL_936841	USA/IL-NM-5482/2020	2020-09-16	North America	USA	Northwestern Memorial Hospital	Ozer Lab	Ramon Lorenzo-Redondo et al
EPI_ISL_936842	USA/IL-NM-5483/2020	2020-09-17	North America	USA	Northwestern Memorial Hospital	Ozer Lab	Ramon Lorenzo-Redondo et al
EPI_ISL_936843	USA/IL-NM-5484/2020	2020-09-17	North America	USA	Northwestern Memorial Hospital	Ozer Lab	Ramon Lorenzo-Redondo et al
EPI_ISL_936844	USA/IL-NM-5490/2020	2020-09-18	North America	USA	Northwestern Memorial Hospital	Ozer Lab	Ramon Lorenzo-Redondo et al
EPI_ISL_936845	USA/IL-NM-5492/2020	2020-09-21	North America	USA	Northwestern Memorial Hospital	Ozer Lab	Ramon Lorenzo-Redondo et al
EPI_ISL_936846	USA/IL-NM-5495/2020	2020-09-21	North America	USA	Northwestern Memorial Hospital	Ozer Lab	Ramon Lorenzo-Redondo et al
EPI_ISL_936847	USA/IL-NM-5505/2020	2020-09-23	North America	USA	Northwestern Memorial Hospital	Ozer Lab	Ramon Lorenzo-Redondo et al
EPI_ISL_936848	USA/IL-NM-5509/2020	2020-09-24	North America	USA	Northwestern Memorial Hospital	Ozer Lab	Ramon Lorenzo-Redondo et al
EPI_ISL_936849	USA/IL-NM-5511/2020	2020-09-25	North America	USA	Northwestern Memorial Hospital	Ozer Lab	Ramon Lorenzo-Redondo et al
EPI_ISL_936850	USA/IL-NM-5513/2020	2020-09-30	North America	USA	Northwestern Memorial Hospital	Ozer Lab	Ramon Lorenzo-Redondo et al
EPI_ISL_936851	USA/IL-NM-5514/2020	2020-09-30	North America	USA	Northwestern Memorial Hospital	Ozer Lab	Ramon Lorenzo-Redondo et al
EPI_ISL_936852	USA/IL-NM-5518/2020	2020-10-04	North America	USA	Northwestern Memorial Hospital	Ozer Lab	Ramon Lorenzo-Redondo et al
EPI_ISL_936854	USA/IL-NM-5521/2020	2020-10-06	North America	USA	Northwestern Memorial Hospital	Ozer Lab	Ramon Lorenzo-Redondo et al
EPI_ISL_936856	USA/IL-NM-5526/2020	2020-10-11	North America	USA	Northwestern Memorial Hospital	Ozer Lab	Ramon Lorenzo-Redondo et al
EPI_ISL_936857	USA/IL-NM-5529/2020	2020-10-11	North America	USA	Northwestern Memorial Hospital	Ozer Lab	Ramon Lorenzo-Redondo et al
EPI_ISL_936859	USA/IL-NM-5539/2020	2020-10-14	North America	USA	Northwestern Memorial Hospital	Ozer Lab	Ramon Lorenzo-Redondo et al
EPI_ISL_936860	USA/IL-NM-5557/2020	2020-10-16	North America	USA	Northwestern Memorial Hospital	Ozer Lab	Ramon Lorenzo-Redondo et al
EPI_ISL_936864	USA/IL-NM-5789/2021	2021-01-03	North America	USA	Northwestern Memorial Hospital	Ozer Lab	Ramon Lorenzo-Redondo et al
EPI_ISL_936876	USA/IL-NM-5804/2021	2021-01-04	North America	USA	Northwestern Memorial Hospital	Ozer Lab	Ramon Lorenzo-Redondo et al
EPI_ISL_936877	USA/IL-NM-5805/2021	2021-01-04	North America	USA	Northwestern Memorial Hospital	Ozer Lab	Ramon Lorenzo-Redondo et al
EPI_ISL_936878	USA/IL-NM-5807/2021	2021-01-04	North America	USA	Northwestern Memorial Hospital	Ozer Lab	Ramon Lorenzo-Redondo et al
EPI_ISL_936879	USA/IL-NM-5808/2021	2021-01-04	North America	USA	Northwestern Memorial Hospital	Ozer Lab	Ramon Lorenzo-Redondo et al
EPI_ISL_936880	USA/IL-NM-5809/2021	2021-01-04	North America	USA	Northwestern Memorial Hospital	Ozer Lab	Ramon Lorenzo-Redondo et al
EPI_ISL_936881	USA/IL-NM-5810/2021	2021-01-04	North America	USA	Northwestern Memorial Hospital	Ozer Lab	Ramon Lorenzo-Redondo et al
EPI_ISL_936882	USA/IL-NM-5811/2021	2021-01-03	North America	USA	Northwestern Memorial Hospital	Ozer Lab	Ramon Lorenzo-Redondo et al
EPI_ISL_936883	USA/IL-NM-5812/2021	2021-01-03	North America	USA	Northwestern Memorial Hospital	Ozer Lab	Ramon Lorenzo-Redondo et al
EPI_ISL_936884	USA/IL-NM-5813/2021	2021-01-03	North America	USA	Northwestern Memorial Hospital	Ozer Lab	Ramon Lorenzo-Redondo et al
EPI_ISL_936885	USA/IL-NM-5814/2021	2021-01-04	North America	USA	Northwestern Memorial Hospital	Ozer Lab	Ramon Lorenzo-Redondo et al
EPI_ISL_936887	USA/IL-NM-5816/2021	2021-01-04	North America	USA	Northwestern Memorial Hospital	Ozer Lab	Ramon Lorenzo-Redondo et al
EPI_ISL_936888	USA/IL-NM-5817/2021	2021-01-05	North America	USA	Northwestern Memorial Hospital	Ozer Lab	Ramon Lorenzo-Redondo et al
EPI_ISL_936889	USA/IL-NM-5818/2021	2021-01-04	North America	USA	Northwestern Memorial Hospital	Ozer Lab	Ramon Lorenzo-Redondo et al
EPI_ISL_936890	USA/IL-NM-5819/2021	2021-01-05	North America	USA	Northwestern Memorial Hospital	Ozer Lab	Ramon Lorenzo-Redondo et al
EPI_ISL_936891	USA/IL-NM-5820/2021	2021-01-05	North America	USA	Northwestern Memorial Hospital	Ozer Lab	Ramon Lorenzo-Redondo et al
EPI_ISL_936892	USA/IL-NM-5821/2021	2021-01-05	North America	USA	Northwestern Memorial Hospital	Ozer Lab	Ramon Lorenzo-Redondo et al
EPI_ISL_936893	USA/IL-NM-5822/2021	2021-01-04	North America	USA	Northwestern Memorial Hospital	Ozer Lab	Ramon Lorenzo-Redondo et al
EPI_ISL_936894	USA/IL-NM-5823/2021	2021-01-05	North America	USA	Northwestern Memorial Hospital	Ozer Lab	Ramon Lorenzo-Redondo et al
EPI_ISL_936895	USA/IL-NM-5825/2021	2021-01-04	North America	USA	Northwestern Memorial Hospital	Ozer Lab	Ramon Lorenzo-Redondo et al
EPI_ISL_936896	USA/IL-NM-5826/2021	2021-01-03	North America	USA	Northwestern Memorial Hospital	Ozer Lab	Ramon Lorenzo-Redondo et al
EPI_ISL_936897	USA/IL-NM-5827/2021	2021-01-04	North America	USA	Northwestern Memorial Hospital	Ozer Lab	Ramon Lorenzo-Redondo et al
EPI_ISL_936899	USA/IL-NM-5829/2021	2021-01-04	North America	USA	Northwestern Memorial Hospital	Ozer Lab	Ramon Lorenzo-Redondo et al
EPI_ISL_936900	USA/IL-NM-5830/2021	2021-01-04	North America	USA	Northwestern Memorial Hospital	Ozer Lab	Ramon Lorenzo-Redondo et al
EPI_ISL_936901	USA/IL-NM-5831/2021	2021-01-04	North America	USA	Northwestern Memorial Hospital	Ozer Lab	Ramon Lorenzo-Redondo et al
EPI_ISL_936902	USA/IL-NM-5832/2021	2021-01-04	North America	USA	Northwestern Memorial Hospital	Ozer Lab	Ramon Lorenzo-Redondo et al
EPI_ISL_936903	USA/IL-NM-5834/2021	2021-01-04	North America	USA	Northwestern Memorial Hospital	Ozer Lab	Ramon Lorenzo-Redondo et al
EPI_ISL_936904	USA/IL-NM-5835/2021	2021-01-04	North America	USA	Northwestern Memorial Hospital	Ozer Lab	Ramon Lorenzo-Redondo et al
EPI_ISL_936905	USA/IL-NM-5836/2021	2021-01-05	North America	USA	Northwestern Memorial Hospital	Ozer Lab	Ramon Lorenzo-Redondo et al
EPI_ISL_936906	USA/IL-NM-5837/2021	2021-01-05	North America	USA	Northwestern Memorial Hospital	Ozer Lab	Ramon Lorenzo-Redondo et al
EPI_ISL_936907	USA/IL-NM-5838/2021	2021-01-05	North America	USA	Northwestern Memorial Hospital	Ozer Lab	Ramon Lorenzo-Redondo et al
EPI_ISL_936909	USA/IL-NM-5840/2021	2021-01-05	North America	USA	Northwestern Memorial Hospital	Ozer Lab	Ramon Lorenzo-Redondo et al
EPI_ISL_936911	USA/IL-NM-5843/2021	2021-01-05	North America	USA	Northwestern Memorial Hospital	Ozer Lab	Ramon Lorenzo-Redondo et al
EPI_ISL_936912	USA/IL-NM-5845/2021	2021-01-05	North America	USA	Northwestern Memorial Hospital	Ozer Lab	Ramon Lorenzo-Redondo et al
EPI_ISL_936913	USA/IL-NM-5846/2021	2021-01-05	North America	USA	Northwestern Memorial Hospital	Ozer Lab	Ramon Lorenzo-Redondo et al
EPI_ISL_936914	USA/IL-NM-5847/2021	2021-01-05	North America	USA	Northwestern Memorial Hospital	Ozer Lab	Ramon Lorenzo-Redondo et al
EPI_ISL_936915	USA/IL-NM-5848/2021	2021-01-05	North America	USA	Northwestern Memorial Hospital	Ozer Lab	Ramon Lorenzo-Redondo et al
EPI_ISL_936917	USA/IL-NM-5851/2021	2021-01-05	North America	USA	Northwestern Memorial Hospital	Ozer Lab	Ramon Lorenzo-Redondo et al
EPI_ISL_936918	USA/IL-NM-5852/2021	2021-01-05	North America	USA	Northwestern Memorial Hospital	Ozer Lab	Ramon Lorenzo-Redondo et al
EPI_ISL_936919	USA/IL-NM-5853/2021	2021-01-02	North America	USA	Northwestern Memorial Hospital	Ozer Lab	Ramon Lorenzo-Redondo et al
EPI_ISL_936920	USA/IL-NM-5854/2021	2021-01-02	North America	USA	Northwestern Memorial Hospital	Ozer Lab	Ramon Lorenzo-Redondo et al
EPI_ISL_936921	USA/IL-NM-5855/2021	2021-01-02	North America	USA	Northwestern Memorial Hospital	Ozer Lab	Ramon Lorenzo-Redondo et al
EPI_ISL_936922	USA/IL-NM-5856/2021	2021-01-02	North America	USA	Northwestern Memorial Hospital	Ozer Lab	Ramon Lorenzo-Redondo et al
EPI_ISL_936924	USA/IL-NM-5860/2021	2021-01-05	North America	USA	Northwestern Memorial Hospital	Ozer Lab	Ramon Lorenzo-Redondo et al
EPI_ISL_936925	USA/IL-NM-5861/2021	2021-01-05	North America	USA	Northwestern Memorial Hospital	Ozer Lab	Ramon Lorenzo-Redondo et al
EPI_ISL_936926	USA/IL-NM-5862/2021	2021-01-05	North America	USA	Northwestern Memorial Hospital	Ozer Lab	Ramon Lorenzo-Redondo et al
EPI_ISL_936927	USA/IL-NM-5864/2021	2021-01-05	North America	USA	Northwestern Memorial Hospital	Ozer Lab	Ramon Lorenzo-Redondo et al
EPI_ISL_936928	USA/IL-NM-5865/2021	2021-01-05	North America	USA	Northwestern Memorial Hospital	Ozer Lab	Ramon Lorenzo-Redondo et al
EPI_ISL_936929	USA/IL-NM-5866/2021	2021-01-05	North America	USA	Northwestern Memorial Hospital	Ozer Lab	Ramon Lorenzo-Redondo et al
EPI_ISL_936930	USA/IL-NM-5867/2021	2021-01-06	North America	USA	Northwestern Memorial Hospital	Ozer Lab	Ramon Lorenzo-Redondo et al
EPI_ISL_936931	USA/IL-NM-5870/2021	2021-01-06	North America	USA	Northwestern Memorial Hospital	Ozer Lab	Ramon Lorenzo-Redondo et al
EPI_ISL_936932	USA/IL-NM-5871/2021	2021-01-06	North America	USA	Northwestern Memorial Hospital	Ozer Lab	Ramon Lorenzo-Redondo et al
EPI_ISL_936933	USA/IL-NM-5872/2021	2021-01-06	North America	USA	Northwestern Memorial Hospital	Ozer Lab	Ramon Lorenzo-Redondo et al
EPI_ISL_936934	USA/IL-NM-5873/2021	2021-01-06	North America	USA	Northwestern Memorial Hospital	Ozer Lab	Ramon Lorenzo-Redondo et al
EPI_ISL_936935	USA/IL-NM-5874/2021	2021-01-06	North America	USA	Northwestern Memorial Hospital	Ozer Lab	Ramon Lorenzo-Redondo et al
EPI_ISL_936936	USA/IL-NM-5875/2021	2021-01-06	North America	USA	Northwestern Memorial Hospital	Ozer Lab	Ramon Lorenzo-Redondo et al
EPI_ISL_936937	USA/IL-NM-5876/2021	2021-01-06	North America	USA	Northwestern Memorial Hospital	Ozer Lab	Ramon Lorenzo-Redondo et al
EPI_ISL_936938	USA/IL-NM-5877/2021	2021-01-06	North America	USA	Northwestern Memorial Hospital	Ozer Lab	Ramon Lorenzo-Redondo et al
EPI_ISL_936939	USA/IL-NM-5878/2021	2021-01-06	North America	USA	Northwestern Memorial Hospital	Ozer Lab	Ramon Lorenzo-Redondo et al
EPI_ISL_936941	USA/IL-NM-5880/2021	2021-01-06	North America	USA	Northwestern Memorial Hospital	Ozer Lab	Ramon Lorenzo-Redondo et al
EPI_ISL_936942	USA/IL-NM-5881/2021	2021-01-06	North America	USA	Northwestern Memorial Hospital	Ozer Lab	Ramon Lorenzo-Redondo et al
EPI_ISL_936943	USA/IL-NM-5882/2021	2021-01-06	North America	USA	Northwestern Memorial Hospital	Ozer Lab	Ramon Lorenzo-Redondo et al
EPI_ISL_936944	USA/IL-NM-5884/2021	2021-01-06	North America	USA	Northwestern Memorial Hospital	Ozer Lab	Ramon Lorenzo-Redondo et al
EPI_ISL_936945	USA/IL-NM-5885/2021	2021-01-06	North America	USA	Northwestern Memorial Hospital	Ozer Lab	Ramon Lorenzo-Redondo et al
EPI_ISL_936946	USA/IL-NM-5886/2021	2021-01-06	North America	USA	Northwestern Memorial Hospital	Ozer Lab	Ramon Lorenzo-Redondo et al
EPI_ISL_936947	USA/IL-NM-5887/2021	2021-01-06	North America	USA	Northwestern Memorial Hospital	Ozer Lab	Ramon Lorenzo-Redondo et al
EPI_ISL_936949	USA/IL-NM-5895/2021	2021-01-07	North America	USA	Northwestern Memorial Hospital	Ozer Lab	Ramon Lorenzo-Redondo et al
EPI_ISL_936950	USA/IL-NM-5897/2021	2021-01-07	North America	USA	Northwestern Memorial Hospital	Ozer Lab	Ramon Lorenzo-Redondo et al
EPI_ISL_936952	USA/IL-NM-5899/2021	2021-01-07	North America	USA	Northwestern Memorial Hospital	Ozer Lab	Ramon Lorenzo-Redondo et al
EPI_ISL_936953	USA/IL-NM-5900/2021	2021-01-07	North America	USA	Northwestern Memorial Hospital	Ozer Lab	Ramon Lorenzo-Redondo et al
EPI_ISL_936954	USA/IL-NM-5902/2021	2021-01-07	North America	USA	Northwestern Memorial Hospital	Ozer Lab	Ramon Lorenzo-Redondo et al
EPI_ISL_936956	USA/IL-NM-5905/2021	2021-01-07	North America	USA	Northwestern Memorial Hospital	Ozer Lab	Ramon Lorenzo-Redondo et al
EPI_ISL_936957	USA/IL-NM-5906/2021	2021-01-07	North America	USA	Northwestern Memorial Hospital	Ozer Lab	Ramon Lorenzo-Redondo et al
EPI_ISL_936958	USA/IL-NM-5907/2021	2021-01-07	North America	USA	Northwestern Memorial Hospital	Ozer Lab	Ramon Lorenzo-Redondo et al
EPI_ISL_936959	USA/IL-NM-5908/2021	2021-01-07	North America	USA	Northwestern Memorial Hospital	Ozer Lab	Ramon Lorenzo-Redondo et al
EPI_ISL_936960	USA/IL-NM-5909/2021	2021-01-07	North America	USA	Northwestern Memorial Hospital	Ozer Lab	Ramon Lorenzo-Redondo et al
EPI_ISL_936962	USA/IL-NM-5911/2021	2021-01-07	North America	USA	Northwestern Memorial Hospital	Ozer Lab	Ramon Lorenzo-Redondo et al
EPI_ISL_936963	USA/IL-NM-5912/2021	2021-01-07	North America	USA	Northwestern Memorial Hospital	Ozer Lab	Ramon Lorenzo-Redondo et al
EPI_ISL_936964	USA/IL-NM-5913/2021	2021-01-07	North America	USA	Northwestern Memorial Hospital	Ozer Lab	Ramon Lorenzo-Redondo et al
EPI_ISL_936965	USA/IL-NM-5914/2021	2021-01-07	North America	USA	Northwestern Memorial Hospital	Ozer Lab	Ramon Lorenzo-Redondo et al
EPI_ISL_936966	USA/IL-NM-5918/2021	2021-01-07	North America	USA	Northwestern Memorial Hospital	Ozer Lab	Ramon Lorenzo-Redondo et al
EPI_ISL_936967	USA/IL-NM-5923/2021	2021-01-08	North America	USA	Northwestern Memorial Hospital	Ozer Lab	Ramon Lorenzo-Redondo et al
EPI_ISL_936968	USA/IL-NM-5924/2021	2021-01-08	North America	USA	Northwestern Memorial Hospital	Ozer Lab	Ramon Lorenzo-Redondo et al
EPI_ISL_936969	USA/IL-NM-5925/2021	2021-01-08	North America	USA	Northwestern Memorial Hospital	Ozer Lab	Ramon Lorenzo-Redondo et al
EPI_ISL_936970	USA/IL-NM-5926/2021	2021-01-08	North America	USA	Northwestern Memorial Hospital	Ozer Lab	Ramon Lorenzo-Redondo et al
EPI_ISL_936971	USA/IL-NM-5927/2021	2021-01-08	North America	USA	Northwestern Memorial Hospital	Ozer Lab	Ramon Lorenzo-Redondo et al
EPI_ISL_936972	USA/IL-NM-5928/2021	2021-01-08	North America	USA	Northwestern Memorial Hospital	Ozer Lab	Ramon Lorenzo-Redondo et al
EPI_ISL_936974	USA/IL-NM-5933/2021	2021-01-08	North America	USA	Northwestern Memorial Hospital	Ozer Lab	Ramon Lorenzo-Redondo et al
EPI_ISL_936975	USA/IL-NM-5934/2021	2021-01-08	North America	USA	Northwestern Memorial Hospital	Ozer Lab	Ramon Lorenzo-Redondo et al
EPI_ISL_936977	USA/IL-NM-5936/2021	2021-01-08	North America	USA	Northwestern Memorial Hospital	Ozer Lab	Ramon Lorenzo-Redondo et al
EPI_ISL_936978	USA/IL-NM-5937/2021	2021-01-08	North America	USA	Northwestern Memorial Hospital	Ozer Lab	Ramon Lorenzo-Redondo et al
EPI_ISL_936979	USA/IL-NM-5938/2021	2021-01-08	North America	USA	Northwestern Memorial Hospital	Ozer Lab	Ramon Lorenzo-Redondo et al
EPI_ISL_936980	USA/IL-NM-5939/2021	2021-01-08	North America	USA	Northwestern Memorial Hospital	Ozer Lab	Ramon Lorenzo-Redondo et al
EPI_ISL_936981	USA/IL-NM-5942/2021	2021-01-08	North America	USA	Northwestern Memorial Hospital	Ozer Lab	Ramon Lorenzo-Redondo et al
EPI_ISL_936982	USA/IL-NM-5944/2021	2021-01-08	North America	USA	Northwestern Memorial Hospital	Ozer Lab	Ramon Lorenzo-Redondo et al
EPI_ISL_936983	USA/IL-NM-5946/2021	2021-01-08	North America	USA	Northwestern Memorial Hospital	Ozer Lab	Ramon Lorenzo-Redondo et al
EPI_ISL_936985	USA/IL-NM-5949/2021	2021-01-08	North America	USA	Northwestern Memorial Hospital	Ozer Lab	Ramon Lorenzo-Redondo et al
EPI_ISL_936986	USA/IL-NM-5951/2021	2021-01-08	North America	USA	Northwestern Memorial Hospital	Ozer Lab	Ramon Lorenzo-Redondo et al
EPI_ISL_936987	USA/IL-NM-5952/2021	2021-01-08	North America	USA	Northwestern Memorial Hospital	Ozer Lab	Ramon Lorenzo-Redondo et al
EPI_ISL_936988	USA/IL-NM-5953/2021	2021-01-08	North America	USA	Northwestern Memorial Hospital	Ozer Lab	Ramon Lorenzo-Redondo et al
EPI_ISL_936989	USA/IL-NM-5954/2021	2021-01-09	North America	USA	Northwestern Memorial Hospital	Ozer Lab	Ramon Lorenzo-Redondo et al
EPI_ISL_936990	USA/IL-NM-5955/2021	2021-01-08	North America	USA	Northwestern Memorial Hospital	Ozer Lab	Ramon Lorenzo-Redondo et al
EPI_ISL_936991	USA/IL-NM-5956/2021	2021-01-08	North America	USA	Northwestern Memorial Hospital	Ozer Lab	Ramon Lorenzo-Redondo et al
EPI_ISL_936992	USA/IL-NM-5957/2021	2021-01-09	North America	USA	Northwestern Memorial Hospital	Ozer Lab	Ramon Lorenzo-Redondo et al
EPI_ISL_936993	USA/IL-NM-5959/2021	2021-01-09	North America	USA	Northwestern Memorial Hospital	Ozer Lab	Ramon Lorenzo-Redondo et al
EPI_ISL_936994	USA/IL-NM-5960/2021	2021-01-09	North America	USA	Northwestern Memorial Hospital	Ozer Lab	Ramon Lorenzo-Redondo et al
EPI_ISL_936995	USA/IL-NM-5961/2021	2021-01-09	North America	USA	Northwestern Memorial Hospital	Ozer Lab	Ramon Lorenzo-Redondo et al
EPI_ISL_936997	USA/IL-NM-5963/2021	2021-01-09	North America	USA	Northwestern Memorial Hospital	Ozer Lab	Ramon Lorenzo-Redondo et al
EPI_ISL_936998	USA/IL-NM-5964/2021	2021-01-09	North America	USA	Northwestern Memorial Hospital	Ozer Lab	Ramon Lorenzo-Redondo et al
EPI_ISL_936999	USA/IL-NM-5965/2021	2021-01-09	North America	USA	Northwestern Memorial Hospital	Ozer Lab	Ramon Lorenzo-Redondo et al
EPI_ISL_937000	USA/IL-NM-5966/2021	2021-01-09	North America	USA	Northwestern Memorial Hospital	Ozer Lab	Ramon Lorenzo-Redondo et al
EPI_ISL_937001	USA/IL-NM-5967/2021	2021-01-09	North America	USA	Northwestern Memorial Hospital	Ozer Lab	Ramon Lorenzo-Redondo et al
EPI_ISL_937002	USA/IL-NM-5969/2021	2021-01-09	North America	USA	Northwestern Memorial Hospital	Ozer Lab	Ramon Lorenzo-Redondo et al
EPI_ISL_937003	USA/IL-NM-5970/2021	2021-01-09	North America	USA	Northwestern Memorial Hospital	Ozer Lab	Ramon Lorenzo-Redondo et al
EPI_ISL_937004	USA/IL-NM-5972/2021	2021-01-09	North America	USA	Northwestern Memorial Hospital	Ozer Lab	Ramon Lorenzo-Redondo et al
EPI_ISL_937006	USA/IL-NM-5974/2021	2021-01-09	North America	USA	Northwestern Memorial Hospital	Ozer Lab	Ramon Lorenzo-Redondo et al
EPI_ISL_937007	USA/IL-NM-5975/2021	2021-01-09	North America	USA	Northwestern Memorial Hospital	Ozer Lab	Ramon Lorenzo-Redondo et al
EPI_ISL_937008	USA/IL-NM-5976/2021	2021-01-09	North America	USA	Northwestern Memorial Hospital	Ozer Lab	Ramon Lorenzo-Redondo et al
EPI_ISL_937010	USA/IL-NM-5978/2021	2021-01-09	North America	USA	Northwestern Memorial Hospital	Ozer Lab	Ramon Lorenzo-Redondo et al
EPI_ISL_937011	USA/IL-NM-5979/2021	2021-01-09	North America	USA	Northwestern Memorial Hospital	Ozer Lab	Ramon Lorenzo-Redondo et al
EPI_ISL_937012	USA/IL-NM-5980/2021	2021-01-09	North America	USA	Northwestern Memorial Hospital	Ozer Lab	Ramon Lorenzo-Redondo et al
EPI_ISL_937013	USA/IL-NM-5981/2021	2021-01-09	North America	USA	Northwestern Memorial Hospital	Ozer Lab	Ramon Lorenzo-Redondo et al
EPI_ISL_937015	USA/IL-NM-5983/2020	2020-11-20	North America	USA	Northwestern Memorial Hospital	Ozer Lab	Ramon Lorenzo-Redondo et al
EPI_ISL_937016	USA/IL-NM-5985/2021	2021-01-10	North America	USA	Northwestern Memorial Hospital	Ozer Lab	Ramon Lorenzo-Redondo et al
EPI_ISL_937017	USA/IL-NM-5986/2021	2021-01-10	North America	USA	Northwestern Memorial Hospital	Ozer Lab	Ramon Lorenzo-Redondo et al
EPI_ISL_937018	USA/IL-NM-5987/2021	2021-01-10	North America	USA	Northwestern Memorial Hospital	Ozer Lab	Ramon Lorenzo-Redondo et al
EPI_ISL_937019	USA/IL-NM-5991/2021	2021-01-10	North America	USA	Northwestern Memorial Hospital	Ozer Lab	Ramon Lorenzo-Redondo et al
EPI_ISL_937020	USA/IL-NM-5992/2021	2021-01-10	North America	USA	Northwestern Memorial Hospital	Ozer Lab	Ramon Lorenzo-Redondo et al
EPI_ISL_937021	USA/IL-NM-5993/2021	2021-01-10	North America	USA	Northwestern Memorial Hospital	Ozer Lab	Ramon Lorenzo-Redondo et al
EPI_ISL_937022	USA/IL-NM-5995/2021	2021-01-10	North America	USA	Northwestern Memorial Hospital	Ozer Lab	Ramon Lorenzo-Redondo et al
EPI_ISL_937023	USA/IL-NM-5996/2021	2021-01-10	North America	USA	Northwestern Memorial Hospital	Ozer Lab	Ramon Lorenzo-Redondo et al
EPI_ISL_1157401	USA/IL-NM-6278/2021	2021-01-19	North America	USA	Northwestern Memorial Hospital	Northwestern University - Ozer Lab	Ramon Lorenzo-Redondo et al
EPI_ISL_1157448	USA/IL-NM-6279/2021	2021-01-19	North America	USA	Northwestern Memorial Hospital	Northwestern University - Ozer Lab	Ramon Lorenzo-Redondo et al
EPI_ISL_1157450	USA/IL-NM-6281/2021	2021-01-19	North America	USA	Northwestern Memorial Hospital	Northwestern University - Ozer Lab	Ramon Lorenzo-Redondo et al
EPI_ISL_1157461	USA/IL-NM-6282/2021	2021-01-20	North America	USA	Northwestern Memorial Hospital	Northwestern University - Ozer Lab	Ramon Lorenzo-Redondo et al
EPI_ISL_1157462	USA/IL-NM-6284/2021	2021-01-20	North America	USA	Northwestern Memorial Hospital	Northwestern University - Ozer Lab	Ramon Lorenzo-Redondo et al
EPI_ISL_1157477	USA/IL-NM-6286/2021	2021-01-20	North America	USA	Northwestern Memorial Hospital	Northwestern University - Ozer Lab	Ramon Lorenzo-Redondo et al
EPI_ISL_1157422	USA/IL-NM-6288/2021	2021-01-20	North America	USA	Northwestern Memorial Hospital	Northwestern University - Ozer Lab	Ramon Lorenzo-Redondo et al
EPI_ISL_1157452	USA/IL-NM-6289/2021	2021-01-20	North America	USA	Northwestern Memorial Hospital	Northwestern University - Ozer Lab	Ramon Lorenzo-Redondo et al
EPI_ISL_1157454	USA/IL-NM-6290/2021	2021-01-20	North America	USA	Northwestern Memorial Hospital	Northwestern University - Ozer Lab	Ramon Lorenzo-Redondo et al
EPI_ISL_1157457	USA/IL-NM-6291/2021	2021-01-20	North America	USA	Northwestern Memorial Hospital	Northwestern University - Ozer Lab	Ramon Lorenzo-Redondo et al
EPI_ISL_1340782	USA/IL-NM-6324/2021	2021-01-09	North America	USA	Northwestern Memorial Hospital	Northwestern University - Ozer Lab	Ramon Lorenzo-Redondo et al
EPI_ISL_1340783	USA/IL-NM-6329/2021	2021-01-11	North America	USA	Northwestern Memorial Hospital	Northwestern University - Ozer Lab	Ramon Lorenzo-Redondo et al
EPI_ISL_1157429	USA/IL-NM-6339/2021	2021-01-11	North America	USA	Northwestern Memorial Hospital	Northwestern University - Ozer Lab	Ramon Lorenzo-Redondo et al
EPI_ISL_1157430	USA/IL-NM-6341/2021	2021-01-13	North America	USA	Northwestern Memorial Hospital	Northwestern University - Ozer Lab	Ramon Lorenzo-Redondo et al
EPI_ISL_1157432	USA/IL-NM-6343/2021	2021-01-13	North America	USA	Northwestern Memorial Hospital	Northwestern University - Ozer Lab	Ramon Lorenzo-Redondo et al
EPI_ISL_1157434	USA/IL-NM-6347/2021	2021-01-13	North America	USA	Northwestern Memorial Hospital	Northwestern University - Ozer Lab	Ramon Lorenzo-Redondo et al
EPI_ISL_1157436	USA/IL-NM-6348/2021	2021-01-14	North America	USA	Northwestern Memorial Hospital	Northwestern University - Ozer Lab	Ramon Lorenzo-Redondo et al
EPI_ISL_1157437	USA/IL-NM-6350/2021	2021-01-14	North America	USA	Northwestern Memorial Hospital	Northwestern University - Ozer Lab	Ramon Lorenzo-Redondo et al
EPI_ISL_1340784	USA/IL-NM-6357/2021	2021-01-15	North America	USA	Northwestern Memorial Hospital	Northwestern University - Ozer Lab	Ramon Lorenzo-Redondo et al
EPI_ISL_1340785	USA/IL-NM-6359/2021	2021-01-15	North America	USA	Northwestern Memorial Hospital	Northwestern University - Ozer Lab	Ramon Lorenzo-Redondo et al
EPI_ISL_1340786	USA/IL-NM-6363/2021	2021-01-17	North America	USA	Northwestern Memorial Hospital	Northwestern University - Ozer Lab	Ramon Lorenzo-Redondo et al
EPI_ISL_1157439	USA/IL-NM-6367/2021	2021-01-17	North America	USA	Northwestern Memorial Hospital	Northwestern University - Ozer Lab	Ramon Lorenzo-Redondo et al
EPI_ISL_1157441	USA/IL-NM-6369/2021	2021-01-18	North America	USA	Northwestern Memorial Hospital	Northwestern University - Ozer Lab	Ramon Lorenzo-Redondo et al
EPI_ISL_1157423	USA/IL-NM-6370/2021	2021-01-18	North America	USA	Northwestern Memorial Hospital	Northwestern University - Ozer Lab	Ramon Lorenzo-Redondo et al
EPI_ISL_1157443	USA/IL-NM-6374/2021	2021-01-18	North America	USA	Northwestern Memorial Hospital	Northwestern University - Ozer Lab	Ramon Lorenzo-Redondo et al
EPI_ISL_1157444	USA/IL-NM-6375/2021	2021-01-18	North America	USA	Northwestern Memorial Hospital	Northwestern University - Ozer Lab	Ramon Lorenzo-Redondo et al
EPI_ISL_1157459	USA/IL-NM-6383/2021	2021-01-20	North America	USA	Northwestern Memorial Hospital	Northwestern University - Ozer Lab	Ramon Lorenzo-Redondo et al
EPI_ISL_1157476	USA/IL-NM-6384/2021	2021-01-20	North America	USA	Northwestern Memorial Hospital	Northwestern University - Ozer Lab	Ramon Lorenzo-Redondo et al
EPI_ISL_1157415	USA/IL-NM-6386/2021	2021-01-20	North America	USA	Northwestern Memorial Hospital	Northwestern University - Ozer Lab	Ramon Lorenzo-Redondo et al
EPI_ISL_1157472	USA/IL-NM-6388/2021	2021-01-20	North America	USA	Northwestern Memorial Hospital	Northwestern University - Ozer Lab	Ramon Lorenzo-Redondo et al
EPI_ISL_1157464	USA/IL-NM-6389/2021	2021-01-20	North America	USA	Northwestern Memorial Hospital	Northwestern University - Ozer Lab	Ramon Lorenzo-Redondo et al
EPI_ISL_1157466	USA/IL-NM-6390/2021	2021-01-20	North America	USA	Northwestern Memorial Hospital	Northwestern University - Ozer Lab	Ramon Lorenzo-Redondo et al
EPI_ISL_1157474	USA/IL-NM-6391/2021	2021-01-20	North America	USA	Northwestern Memorial Hospital	Northwestern University - Ozer Lab	Ramon Lorenzo-Redondo et al
EPI_ISL_1157406	USA/IL-NM-6392/2021	2021-01-20	North America	USA	Northwestern Memorial Hospital	Northwestern University - Ozer Lab	Ramon Lorenzo-Redondo et al
EPI_ISL_1157493	USA/IL-NM-6393/2021	2021-01-21	North America	USA	Northwestern Memorial Hospital	Northwestern University - Ozer Lab	Ramon Lorenzo-Redondo et al
EPI_ISL_1157470	USA/IL-NM-6394/2021	2021-01-20	North America	USA	Northwestern Memorial Hospital	Northwestern University - Ozer Lab	Ramon Lorenzo-Redondo et al
EPI_ISL_1157418	USA/IL-NM-6395/2021	2021-01-21	North America	USA	Northwestern Memorial Hospital	Northwestern University - Ozer Lab	Ramon Lorenzo-Redondo et al
EPI_ISL_1157496	USA/IL-NM-6396/2021	2021-01-21	North America	USA	Northwestern Memorial Hospital	Northwestern University - Ozer Lab	Ramon Lorenzo-Redondo et al
EPI_ISL_1157481	USA/IL-NM-6397/2021	2021-01-21	North America	USA	Northwestern Memorial Hospital	Northwestern University - Ozer Lab	Ramon Lorenzo-Redondo et al
EPI_ISL_1157482	USA/IL-NM-6398/2021	2021-01-21	North America	USA	Northwestern Memorial Hospital	Northwestern University - Ozer Lab	Ramon Lorenzo-Redondo et al
EPI_ISL_1157484	USA/IL-NM-6399/2021	2021-01-21	North America	USA	Northwestern Memorial Hospital	Northwestern University - Ozer Lab	Ramon Lorenzo-Redondo et al
EPI_ISL_1157486	USA/IL-NM-6400/2021	2021-01-21	North America	USA	Northwestern Memorial Hospital	Northwestern University - Ozer Lab	Ramon Lorenzo-Redondo et al
EPI_ISL_1157487	USA/IL-NM-6401/2021	2021-01-21	North America	USA	Northwestern Memorial Hospital	Northwestern University - Ozer Lab	Ramon Lorenzo-Redondo et al
EPI_ISL_1157503	USA/IL-NM-6402/2021	2021-01-21	North America	USA	Northwestern Memorial Hospital	Northwestern University - Ozer Lab	Ramon Lorenzo-Redondo et al
EPI_ISL_1157489	USA/IL-NM-6403/2021	2021-01-21	North America	USA	Northwestern Memorial Hospital	Northwestern University - Ozer Lab	Ramon Lorenzo-Redondo et al
EPI_ISL_1157491	USA/IL-NM-6404/2021	2021-01-21	North America	USA	Northwestern Memorial Hospital	Northwestern University - Ozer Lab	Ramon Lorenzo-Redondo et al
EPI_ISL_1157500	USA/IL-NM-6405/2021	2021-01-21	North America	USA	Northwestern Memorial Hospital	Northwestern University - Ozer Lab	Ramon Lorenzo-Redondo et al
EPI_ISL_1157498	USA/IL-NM-6406/2021	2021-01-21	North America	USA	Northwestern Memorial Hospital	Northwestern University - Ozer Lab	Ramon Lorenzo-Redondo et al
EPI_ISL_1157505	USA/IL-NM-6407/2021	2021-01-21	North America	USA	Northwestern Memorial Hospital	Northwestern University - Ozer Lab	Ramon Lorenzo-Redondo et al
EPI_ISL_1157507	USA/IL-NM-6408/2021	2021-01-21	North America	USA	Northwestern Memorial Hospital	Northwestern University - Ozer Lab	Ramon Lorenzo-Redondo et al
EPI_ISL_1157502	USA/IL-NM-6409/2021	2021-01-21	North America	USA	Northwestern Memorial Hospital	Northwestern University - Ozer Lab	Ramon Lorenzo-Redondo et al
EPI_ISL_1157510	USA/IL-NM-6456/2021	2021-01-23	North America	USA	Northwestern Memorial Hospital	Northwestern University - Ozer Lab	Ramon Lorenzo-Redondo et al
EPI_ISL_1157515	USA/IL-NM-6457/2021	2021-01-23	North America	USA	Northwestern Memorial Hospital	Northwestern University - Ozer Lab	Ramon Lorenzo-Redondo et al
EPI_ISL_1157420	USA/IL-NM-6459/2021	2021-01-23	North America	USA	Northwestern Memorial Hospital	Northwestern University - Ozer Lab	Ramon Lorenzo-Redondo et al
EPI_ISL_1157520	USA/IL-NM-6462/2021	2021-01-23	North America	USA	Northwestern Memorial Hospital	Northwestern University - Ozer Lab	Ramon Lorenzo-Redondo et al
EPI_ISL_1157522	USA/IL-NM-6463/2021	2021-01-23	North America	USA	Northwestern Memorial Hospital	Northwestern University - Ozer Lab	Ramon Lorenzo-Redondo et al
EPI_ISL_1157537	USA/IL-NM-6584/2021	2021-01-30	North America	USA	Northwestern Memorial Hospital	Northwestern University - Ozer Lab	Ramon Lorenzo-Redondo et al
EPI_ISL_1157404	USA/IL-NM-6585/2021	2021-01-30	North America	USA	Northwestern Memorial Hospital	Northwestern University - Ozer Lab	Ramon Lorenzo-Redondo et al
EPI_ISL_1157541	USA/IL-NM-6587/2021	2021-01-30	North America	USA	Northwestern Memorial Hospital	Northwestern University - Ozer Lab	Ramon Lorenzo-Redondo et al
EPI_ISL_1157539	USA/IL-NM-6593/2021	2021-01-30	North America	USA	Northwestern Memorial Hospital	Northwestern University - Ozer Lab	Ramon Lorenzo-Redondo et al
EPI_ISL_1157455	USA/IL-NM-6594/2021	2021-01-20	North America	USA	Northwestern Memorial Hospital	Northwestern University - Ozer Lab	Ramon Lorenzo-Redondo et al
EPI_ISL_1157494	USA/IL-NM-6595/2021	2021-01-21	North America	USA	Northwestern Memorial Hospital	Northwestern University - Ozer Lab	Ramon Lorenzo-Redondo et al
EPI_ISL_1157413	USA/IL-NM-6598/2021	2021-01-21	North America	USA	Northwestern Memorial Hospital	Northwestern University - Ozer Lab	Ramon Lorenzo-Redondo et al
EPI_ISL_1157509	USA/IL-NM-6600/2021	2021-01-22	North America	USA	Northwestern Memorial Hospital	Northwestern University - Ozer Lab	Ramon Lorenzo-Redondo et al
EPI_ISL_1157517	USA/IL-NM-6604/2021	2021-01-23	North America	USA	Northwestern Memorial Hospital	Northwestern University - Ozer Lab	Ramon Lorenzo-Redondo et al
EPI_ISL_1157519	USA/IL-NM-6607/2021	2021-01-23	North America	USA	Northwestern Memorial Hospital	Northwestern University - Ozer Lab	Ramon Lorenzo-Redondo et al
EPI_ISL_1157524	USA/IL-NM-6615/2021	2021-01-24	North America	USA	Northwestern Memorial Hospital	Northwestern University - Ozer Lab	Ramon Lorenzo-Redondo et al
EPI_ISL_1157525	USA/IL-NM-6616/2021	2021-01-24	North America	USA	Northwestern Memorial Hospital	Northwestern University - Ozer Lab	Ramon Lorenzo-Redondo et al
EPI_ISL_1157527	USA/IL-NM-6618/2021	2021-01-25	North America	USA	Northwestern Memorial Hospital	Northwestern University - Ozer Lab	Ramon Lorenzo-Redondo et al
EPI_ISL_1157529	USA/IL-NM-6620/2021	2021-01-26	North America	USA	Northwestern Memorial Hospital	Northwestern University - Ozer Lab	Ramon Lorenzo-Redondo et al
EPI_ISL_1502052	USA/IL-NM-6625/2021	2021-01-26	North America	USA	Northwestern Memorial Hospital	Northwestern University - Ozer Lab	Ramon Lorenzo-Redondo et al
EPI_ISL_1157530	USA/IL-NM-6626/2021	2021-01-26	North America	USA	Northwestern Memorial Hospital	Northwestern University - Ozer Lab	Ramon Lorenzo-Redondo et al
EPI_ISL_1157532	USA/IL-NM-6630/2021	2021-01-26	North America	USA	Northwestern Memorial Hospital	Northwestern University - Ozer Lab	Ramon Lorenzo-Redondo et al
EPI_ISL_1502053	USA/IL-NM-6631/2021	2021-01-26	North America	USA	Northwestern Memorial Hospital	Northwestern University - Ozer Lab	Ramon Lorenzo-Redondo et al
EPI_ISL_1157534	USA/IL-NM-6635/2021	2021-01-27	North America	USA	Northwestern Memorial Hospital	Northwestern University - Ozer Lab	Ramon Lorenzo-Redondo et al
EPI_ISL_1157536	USA/IL-NM-6640/2021	2021-01-28	North America	USA	Northwestern Memorial Hospital	Northwestern University - Ozer Lab	Ramon Lorenzo-Redondo et al
EPI_ISL_1340787	USA/IL-NM-6641/2021	2021-02-07	North America	USA	Northwestern Memorial Hospital	Northwestern University - Ozer Lab	Ramon Lorenzo-Redondo et al
EPI_ISL_1340789	USA/IL-NM-6643/2021	2021-02-08	North America	USA	Northwestern Memorial Hospital	Northwestern University - Ozer Lab	Ramon Lorenzo-Redondo et al
EPI_ISL_1340790	USA/IL-NM-6644/2021	2021-02-08	North America	USA	Northwestern Memorial Hospital	Northwestern University - Ozer Lab	Ramon Lorenzo-Redondo et al
EPI_ISL_1340791	USA/IL-NM-6645/2021	2021-02-08	North America	USA	Northwestern Memorial Hospital	Northwestern University - Ozer Lab	Ramon Lorenzo-Redondo et al
EPI_ISL_1340792	USA/IL-NM-6646/2021	2021-02-08	North America	USA	Northwestern Memorial Hospital	Northwestern University - Ozer Lab	Ramon Lorenzo-Redondo et al
EPI_ISL_1340793	USA/IL-NM-6647/2021	2021-02-08	North America	USA	Northwestern Memorial Hospital	Northwestern University - Ozer Lab	Ramon Lorenzo-Redondo et al
EPI_ISL_1340795	USA/IL-NM-6650/2021	2021-02-08	North America	USA	Northwestern Memorial Hospital	Northwestern University - Ozer Lab	Ramon Lorenzo-Redondo et al
EPI_ISL_1340796	USA/IL-NM-6654/2021	2021-02-09	North America	USA	Northwestern Memorial Hospital	Northwestern University - Ozer Lab	Ramon Lorenzo-Redondo et al
EPI_ISL_1157569	USA/IL-NM-6656/2021	2021-02-10	North America	USA	Northwestern Memorial Hospital	Northwestern University - Ozer Lab	Ramon Lorenzo-Redondo et al
EPI_ISL_1157553	USA/IL-NM-6657/2021	2021-02-10	North America	USA	Northwestern Memorial Hospital	Northwestern University - Ozer Lab	Ramon Lorenzo-Redondo et al
EPI_ISL_1157555	USA/IL-NM-6658/2021	2021-02-10	North America	USA	Northwestern Memorial Hospital	Northwestern University - Ozer Lab	Ramon Lorenzo-Redondo et al
EPI_ISL_1157556	USA/IL-NM-6659/2021	2021-02-10	North America	USA	Northwestern Memorial Hospital	Northwestern University - Ozer Lab	Ramon Lorenzo-Redondo et al
EPI_ISL_1157558	USA/IL-NM-6660/2021	2021-02-10	North America	USA	Northwestern Memorial Hospital	Northwestern University - Ozer Lab	Ramon Lorenzo-Redondo et al
EPI_ISL_1157560	USA/IL-NM-6661/2021	2021-02-10	North America	USA	Northwestern Memorial Hospital	Northwestern University - Ozer Lab	Ramon Lorenzo-Redondo et al
EPI_ISL_1157562	USA/IL-NM-6662/2021	2021-02-10	North America	USA	Northwestern Memorial Hospital	Northwestern University - Ozer Lab	Ramon Lorenzo-Redondo et al
EPI_ISL_1157563	USA/IL-NM-6663/2021	2021-02-10	North America	USA	Northwestern Memorial Hospital	Northwestern University - Ozer Lab	Ramon Lorenzo-Redondo et al
EPI_ISL_1157425	USA/IL-NM-6664/2021	2021-02-10	North America	USA	Northwestern Memorial Hospital	Northwestern University - Ozer Lab	Ramon Lorenzo-Redondo et al
EPI_ISL_1157565	USA/IL-NM-6666/2021	2021-02-10	North America	USA	Northwestern Memorial Hospital	Northwestern University - Ozer Lab	Ramon Lorenzo-Redondo et al
EPI_ISL_1157543	USA/IL-NM-6667/2021	2021-02-09	North America	USA	Northwestern Memorial Hospital	Northwestern University - Ozer Lab	Ramon Lorenzo-Redondo et al
EPI_ISL_1157416	USA/IL-NM-6668/2021	2021-02-09	North America	USA	Northwestern Memorial Hospital	Northwestern University - Ozer Lab	Ramon Lorenzo-Redondo et al
EPI_ISL_1157544	USA/IL-NM-6670/2021	2021-02-09	North America	USA	Northwestern Memorial Hospital	Northwestern University - Ozer Lab	Ramon Lorenzo-Redondo et al
EPI_ISL_1157546	USA/IL-NM-6671/2021	2021-02-09	North America	USA	Northwestern Memorial Hospital	Northwestern University - Ozer Lab	Ramon Lorenzo-Redondo et al
EPI_ISL_1157549	USA/IL-NM-6672/2021	2021-02-09	North America	USA	Northwestern Memorial Hospital	Northwestern University - Ozer Lab	Ramon Lorenzo-Redondo et al
EPI_ISL_1157551	USA/IL-NM-6673/2021	2021-02-09	North America	USA	Northwestern Memorial Hospital	Northwestern University - Ozer Lab	Ramon Lorenzo-Redondo et al
EPI_ISL_1157579	USA/IL-NM-6674/2021	2021-02-11	North America	USA	Northwestern Memorial Hospital	Northwestern University - Ozer Lab	Ramon Lorenzo-Redondo et al
EPI_ISL_1157570	USA/IL-NM-6675/2021	2021-02-11	North America	USA	Northwestern Memorial Hospital	Northwestern University - Ozer Lab	Ramon Lorenzo-Redondo et al
EPI_ISL_1157572	USA/IL-NM-6676/2021	2021-02-11	North America	USA	Northwestern Memorial Hospital	Northwestern University - Ozer Lab	Ramon Lorenzo-Redondo et al
EPI_ISL_1157574	USA/IL-NM-6677/2021	2021-02-11	North America	USA	Northwestern Memorial Hospital	Northwestern University - Ozer Lab	Ramon Lorenzo-Redondo et al
EPI_ISL_1157408	USA/IL-NM-6678/2021	2021-02-11	North America	USA	Northwestern Memorial Hospital	Northwestern University - Ozer Lab	Ramon Lorenzo-Redondo et al
EPI_ISL_1157576	USA/IL-NM-6679/2021	2021-02-11	North America	USA	Northwestern Memorial Hospital	Northwestern University - Ozer Lab	Ramon Lorenzo-Redondo et al
EPI_ISL_1157577	USA/IL-NM-6680/2021	2021-02-11	North America	USA	Northwestern Memorial Hospital	Northwestern University - Ozer Lab	Ramon Lorenzo-Redondo et al
EPI_ISL_1157585	USA/IL-NM-6686/2021	2021-02-12	North America	USA	Northwestern Memorial Hospital	Northwestern University - Ozer Lab	Ramon Lorenzo-Redondo et al
EPI_ISL_1157583	USA/IL-NM-6687/2021	2021-02-12	North America	USA	Northwestern Memorial Hospital	Northwestern University - Ozer Lab	Ramon Lorenzo-Redondo et al
EPI_ISL_1157567	USA/IL-NM-6689/2021	2021-02-10	North America	USA	Northwestern Memorial Hospital	Northwestern University - Ozer Lab	Ramon Lorenzo-Redondo et al
EPI_ISL_1340799	USA/IL-NM-6696/2021	2021-02-01	North America	USA	Northwestern Memorial Hospital	Northwestern University - Ozer Lab	Ramon Lorenzo-Redondo et al
EPI_ISL_1340800	USA/IL-NM-6697/2021	2021-02-01	North America	USA	Northwestern Memorial Hospital	Northwestern University - Ozer Lab	Ramon Lorenzo-Redondo et al
EPI_ISL_1340801	USA/IL-NM-6700/2021	2021-02-03	North America	USA	Northwestern Memorial Hospital	Northwestern University - Ozer Lab	Ramon Lorenzo-Redondo et al
EPI_ISL_1340802	USA/IL-NM-6701/2021	2021-02-03	North America	USA	Northwestern Memorial Hospital	Northwestern University - Ozer Lab	Ramon Lorenzo-Redondo et al
EPI_ISL_1340803	USA/IL-NM-6703/2021	2021-02-06	North America	USA	Northwestern Memorial Hospital	Northwestern University - Ozer Lab	Ramon Lorenzo-Redondo et al
EPI_ISL_1340804	USA/IL-NM-6705/2021	2021-02-07	North America	USA	Northwestern Memorial Hospital	Northwestern University - Ozer Lab	Ramon Lorenzo-Redondo et al
EPI_ISL_1340805	USA/IL-NM-6706/2021	2021-02-08	North America	USA	Northwestern Memorial Hospital	Northwestern University - Ozer Lab	Ramon Lorenzo-Redondo et al
EPI_ISL_1340806	USA/IL-NM-6707/2021	2021-02-08	North America	USA	Northwestern Memorial Hospital	Northwestern University - Ozer Lab	Ramon Lorenzo-Redondo et al
EPI_ISL_1340807	USA/IL-NM-6709/2021	2021-02-09	North America	USA	Northwestern Memorial Hospital	Northwestern University - Ozer Lab	Ramon Lorenzo-Redondo et al
EPI_ISL_1340808	USA/IL-NM-6711/2021	2021-02-10	North America	USA	Northwestern Memorial Hospital	Northwestern University - Ozer Lab	Ramon Lorenzo-Redondo et al
EPI_ISL_1340809	USA/IL-NM-6712/2021	2021-02-10	North America	USA	Northwestern Memorial Hospital	Northwestern University - Ozer Lab	Ramon Lorenzo-Redondo et al
EPI_ISL_1340810	USA/IL-NM-6719/2021	2021-02-16	North America	USA	Northwestern Memorial Hospital	Northwestern University - Ozer Lab	Ramon Lorenzo-Redondo et al
EPI_ISL_1340811	USA/IL-NM-6720/2021	2021-02-16	North America	USA	Northwestern Memorial Hospital	Northwestern University - Ozer Lab	Ramon Lorenzo-Redondo et al
EPI_ISL_1340812	USA/IL-NM-6723/2021	2021-02-16	North America	USA	Northwestern Memorial Hospital	Northwestern University - Ozer Lab	Ramon Lorenzo-Redondo et al
EPI_ISL_1340813	USA/IL-NM-6740/2021	2021-02-17	North America	USA	Northwestern Memorial Hospital	Northwestern University - Ozer Lab	Ramon Lorenzo-Redondo et al
EPI_ISL_1340814	USA/IL-NM-6751/2021	2021-02-19	North America	USA	Northwestern Memorial Hospital	Northwestern University - Ozer Lab	Ramon Lorenzo-Redondo et al
EPI_ISL_1501684	USA/IL-NM-6761/2021	2021-02-19	North America	USA	Northwestern Memorial Hospital	Northwestern University - Ozer Lab	Ramon Lorenzo-Redondo et al
EPI_ISL_1340815	USA/IL-NM-6774/2021	2021-02-17	North America	USA	Northwestern Memorial Hospital	Northwestern University - Ozer Lab	Ramon Lorenzo-Redondo et al
EPI_ISL_1340816	USA/IL-NM-6782/2021	2021-02-15	North America	USA	Northwestern Memorial Hospital	Northwestern University - Ozer Lab	Ramon Lorenzo-Redondo et al
EPI_ISL_1340817	USA/IL-NM-6786/2021	2021-02-15	North America	USA	Northwestern Memorial Hospital	Northwestern University - Ozer Lab	Ramon Lorenzo-Redondo et al
EPI_ISL_1340818	USA/IL-NM-6788/2021	2021-02-17	North America	USA	Northwestern Memorial Hospital	Northwestern University - Ozer Lab	Ramon Lorenzo-Redondo et al
EPI_ISL_1340819	USA/IL-NM-6789/2021	2021-02-17	North America	USA	Northwestern Memorial Hospital	Northwestern University - Ozer Lab	Ramon Lorenzo-Redondo et al
EPI_ISL_1340820	USA/IL-NM-6792/2021	2021-02-17	North America	USA	Northwestern Memorial Hospital	Northwestern University - Ozer Lab	Ramon Lorenzo-Redondo et al
EPI_ISL_1340822	USA/IL-NM-6794/2021	2021-02-17	North America	USA	Northwestern Memorial Hospital	Northwestern University - Ozer Lab	Ramon Lorenzo-Redondo et al
EPI_ISL_1340823	USA/IL-NM-6795/2021	2021-02-17	North America	USA	Northwestern Memorial Hospital	Northwestern University - Ozer Lab	Ramon Lorenzo-Redondo et al
EPI_ISL_1340824	USA/IL-NM-6799/2021	2021-02-18	North America	USA	Northwestern Memorial Hospital	Northwestern University - Ozer Lab	Ramon Lorenzo-Redondo et al
EPI_ISL_1340825	USA/IL-NM-6802/2021	2021-02-18	North America	USA	Northwestern Memorial Hospital	Northwestern University - Ozer Lab	Ramon Lorenzo-Redondo et al
EPI_ISL_1340826	USA/IL-NM-6803/2021	2021-02-18	North America	USA	Northwestern Memorial Hospital	Northwestern University - Ozer Lab	Ramon Lorenzo-Redondo et al
EPI_ISL_1340827	USA/IL-NM-6804/2021	2021-02-18	North America	USA	Northwestern Memorial Hospital	Northwestern University - Ozer Lab	Ramon Lorenzo-Redondo et al
EPI_ISL_1340828	USA/IL-NM-6815/2021	2021-02-18	North America	USA	Northwestern Memorial Hospital	Northwestern University - Ozer Lab	Ramon Lorenzo-Redondo et al
EPI_ISL_1340829	USA/IL-NM-6816/2021	2021-02-19	North America	USA	Northwestern Memorial Hospital	Northwestern University - Ozer Lab	Ramon Lorenzo-Redondo et al
EPI_ISL_1340830	USA/IL-NM-6826/2021	2021-02-19	North America	USA	Northwestern Memorial Hospital	Northwestern University - Ozer Lab	Ramon Lorenzo-Redondo et al
EPI_ISL_1340831	USA/IL-NM-6827/2021	2021-02-19	North America	USA	Northwestern Memorial Hospital	Northwestern University - Ozer Lab	Ramon Lorenzo-Redondo et al
EPI_ISL_1340832	USA/IL-NM-6833/2021	2021-02-20	North America	USA	Northwestern Memorial Hospital	Northwestern University - Ozer Lab	Ramon Lorenzo-Redondo et al
EPI_ISL_1340833	USA/IL-NM-6834/2021	2021-02-21	North America	USA	Northwestern Memorial Hospital	Northwestern University - Ozer Lab	Ramon Lorenzo-Redondo et al
EPI_ISL_1340835	USA/IL-NM-6842/2021	2021-02-22	North America	USA	Northwestern Memorial Hospital	Northwestern University - Ozer Lab	Ramon Lorenzo-Redondo et al
EPI_ISL_1340836	USA/IL-NM-6844/2021	2021-02-23	North America	USA	Northwestern Memorial Hospital	Northwestern University - Ozer Lab	Ramon Lorenzo-Redondo et al
EPI_ISL_1340837	USA/IL-NM-6847/2021	2021-02-24	North America	USA	Northwestern Memorial Hospital	Northwestern University - Ozer Lab	Ramon Lorenzo-Redondo et al
EPI_ISL_1340838	USA/IL-NM-6849/2021	2021-02-22	North America	USA	Northwestern Memorial Hospital	Northwestern University - Ozer Lab	Ramon Lorenzo-Redondo et al
EPI_ISL_1340839	USA/IL-NM-6851/2021	2021-02-23	North America	USA	Northwestern Memorial Hospital	Northwestern University - Ozer Lab	Ramon Lorenzo-Redondo et al
EPI_ISL_1340840	USA/IL-NM-6862/2021	2021-02-22	North America	USA	Northwestern Memorial Hospital	Northwestern University - Ozer Lab	Ramon Lorenzo-Redondo et al
EPI_ISL_1340841	USA/IL-NM-6863/2021	2021-02-22	North America	USA	Northwestern Memorial Hospital	Northwestern University - Ozer Lab	Ramon Lorenzo-Redondo et al
EPI_ISL_1340843	USA/IL-NM-6866/2021	2021-02-22	North America	USA	Northwestern Memorial Hospital	Northwestern University - Ozer Lab	Ramon Lorenzo-Redondo et al
EPI_ISL_1340844	USA/IL-NM-6879/2021	2021-02-24	North America	USA	Northwestern Memorial Hospital	Northwestern University - Ozer Lab	Ramon Lorenzo-Redondo et al
EPI_ISL_1340845	USA/IL-NM-6885/2021	2021-02-24	North America	USA	Northwestern Memorial Hospital	Northwestern University - Ozer Lab	Ramon Lorenzo-Redondo et al
EPI_ISL_1340846	USA/IL-NM-6887/2021	2021-02-24	North America	USA	Northwestern Memorial Hospital	Northwestern University - Ozer Lab	Ramon Lorenzo-Redondo et al
EPI_ISL_1340847	USA/IL-NM-6888/2021	2021-02-24	North America	USA	Northwestern Memorial Hospital	Northwestern University - Ozer Lab	Ramon Lorenzo-Redondo et al
EPI_ISL_1340848	USA/IL-NM-6893/2021	2021-02-24	North America	USA	Northwestern Memorial Hospital	Northwestern University - Ozer Lab	Ramon Lorenzo-Redondo et al
EPI_ISL_1340850	USA/IL-NM-6896/2021	2021-02-25	North America	USA	Northwestern Memorial Hospital	Northwestern University - Ozer Lab	Ramon Lorenzo-Redondo et al
EPI_ISL_1340851	USA/IL-NM-6899/2021	2021-02-22	North America	USA	Northwestern Memorial Hospital	Northwestern University - Ozer Lab	Ramon Lorenzo-Redondo et al
EPI_ISL_1340852	USA/IL-NM-6902/2021	2021-02-24	North America	USA	Northwestern Memorial Hospital	Northwestern University - Ozer Lab	Ramon Lorenzo-Redondo et al
EPI_ISL_1340853	USA/IL-NM-6903/2021	2021-02-24	North America	USA	Northwestern Memorial Hospital	Northwestern University - Ozer Lab	Ramon Lorenzo-Redondo et al
EPI_ISL_1340854	USA/IL-NM-6905/2021	2021-02-24	North America	USA	Northwestern Memorial Hospital	Northwestern University - Ozer Lab	Ramon Lorenzo-Redondo et al
EPI_ISL_1340855	USA/IL-NM-6906/2021	2021-02-23	North America	USA	Northwestern Memorial Hospital	Northwestern University - Ozer Lab	Ramon Lorenzo-Redondo et al
EPI_ISL_1340856	USA/IL-NM-6908/2021	2021-02-24	North America	USA	Northwestern Memorial Hospital	Northwestern University - Ozer Lab	Ramon Lorenzo-Redondo et al
EPI_ISL_1340857	USA/IL-NM-6916/2021	2021-02-17	North America	USA	Northwestern Memorial Hospital	Northwestern University - Ozer Lab	Ramon Lorenzo-Redondo et al
EPI_ISL_1340860	USA/IL-NM-6939/2021	2021-03-05	North America	USA	Northwestern Memorial Hospital	Northwestern University - Ozer Lab	Ramon Lorenzo-Redondo et al
EPI_ISL_1340861	USA/IL-NM-6940/2021	2021-03-05	North America	USA	Northwestern Memorial Hospital	Northwestern University - Ozer Lab	Ramon Lorenzo-Redondo et al
EPI_ISL_1502055	USA/IL-NM-7000/2021	2021-03-03	North America	USA	Northwestern Memorial Hospital	Northwestern University - Ozer Lab	Ramon Lorenzo-Redondo et al
EPI_ISL_1502057	USA/IL-NM-7004/2021	2021-03-03	North America	USA	Northwestern Memorial Hospital	Northwestern University - Ozer Lab	Ramon Lorenzo-Redondo et al
EPI_ISL_1502059	USA/IL-NM-7019/2021	2021-03-05	North America	USA	Northwestern Memorial Hospital	Northwestern University - Ozer Lab	Ramon Lorenzo-Redondo et al
EPI_ISL_1502061	USA/IL-NM-7021/2021	2021-03-05	North America	USA	Northwestern Memorial Hospital	Northwestern University - Ozer Lab	Ramon Lorenzo-Redondo et al
EPI_ISL_1502062	USA/IL-NM-7022/2021	2021-03-05	North America	USA	Northwestern Memorial Hospital	Northwestern University - Ozer Lab	Ramon Lorenzo-Redondo et al
EPI_ISL_1502065	USA/IL-NM-7033/2021	2021-03-08	North America	USA	Northwestern Memorial Hospital	Northwestern University - Ozer Lab	Ramon Lorenzo-Redondo et al
EPI_ISL_1502066	USA/IL-NM-7036/2021	2021-03-08	North America	USA	Northwestern Memorial Hospital	Northwestern University - Ozer Lab	Ramon Lorenzo-Redondo et al
EPI_ISL_1502068	USA/IL-NM-7039/2021	2021-03-07	North America	USA	Northwestern Memorial Hospital	Northwestern University - Ozer Lab	Ramon Lorenzo-Redondo et al
EPI_ISL_1502072	USA/IL-NM-7057/2021	2021-03-12	North America	USA	Northwestern Memorial Hospital	Northwestern University - Ozer Lab	Ramon Lorenzo-Redondo et al
EPI_ISL_1502073	USA/IL-NM-7058/2021	2021-03-12	North America	USA	Northwestern Memorial Hospital	Northwestern University - Ozer Lab	Ramon Lorenzo-Redondo et al
EPI_ISL_1501685	USA/IL-NM-7181/2021	2021-03-18	North America	USA	Northwestern Memorial Hospital	Northwestern University - Ozer Lab	Ramon Lorenzo-Redondo et al
EPI_ISL_1501686	USA/IL-NM-7183/2021	2021-03-18	North America	USA	Northwestern Memorial Hospital	Northwestern University - Ozer Lab	Ramon Lorenzo-Redondo et al
EPI_ISL_1501687	USA/IL-NM-7186/2021	2021-03-19	North America	USA	Northwestern Memorial Hospital	Northwestern University - Ozer Lab	Ramon Lorenzo-Redondo et al
EPI_ISL_1501689	USA/IL-NM-7224/2021	2021-03-22	North America	USA	Northwestern Memorial Hospital	Northwestern University - Ozer Lab	Ramon Lorenzo-Redondo et al
EPI_ISL_1501690	USA/IL-NM-7231/2021	2021-03-21	North America	USA	Northwestern Memorial Hospital	Northwestern University - Ozer Lab	Ramon Lorenzo-Redondo et al
EPI_ISL_1704774	USA/IL-NM-7237/2021	2021-03-22	North America	USA	Northwestern Memorial Hospital	Northwestern University - Ozer Lab	Ramon Lorenzo-Redondo et al
EPI_ISL_1501691	USA/IL-NM-7240/2021	2021-03-20	North America	USA	Northwestern Memorial Hospital	Northwestern University - Ozer Lab	Ramon Lorenzo-Redondo et al
EPI_ISL_1501692	USA/IL-NM-7243/2021	2021-03-18	North America	USA	Northwestern Memorial Hospital	Northwestern University - Ozer Lab	Ramon Lorenzo-Redondo et al
EPI_ISL_1704775	USA/IL-NM-7246/2021	2021-03-24	North America	USA	Northwestern Memorial Hospital	Northwestern University - Ozer Lab	Ramon Lorenzo-Redondo et al
EPI_ISL_1704776	USA/IL-NM-7252/2021	2021-03-24	North America	USA	Northwestern Memorial Hospital	Northwestern University - Ozer Lab	Ramon Lorenzo-Redondo et al
EPI_ISL_1704777	USA/IL-NM-7267/2021	2021-03-22	North America	USA	Northwestern Memorial Hospital	Northwestern University - Ozer Lab	Ramon Lorenzo-Redondo et al
EPI_ISL_1704778	USA/IL-NM-7274/2021	2021-03-22	North America	USA	Northwestern Memorial Hospital	Northwestern University - Ozer Lab	Ramon Lorenzo-Redondo et al
EPI_ISL_1704780	USA/IL-NM-7281/2021	2021-03-22	North America	USA	Northwestern Memorial Hospital	Northwestern University - Ozer Lab	Ramon Lorenzo-Redondo et al
EPI_ISL_1704781	USA/IL-NM-7287/2021	2021-03-25	North America	USA	Northwestern Memorial Hospital	Northwestern University - Ozer Lab	Ramon Lorenzo-Redondo et al
EPI_ISL_1704782	USA/IL-NM-7290/2021	2021-03-25	North America	USA	Northwestern Memorial Hospital	Northwestern University - Ozer Lab	Ramon Lorenzo-Redondo et al
EPI_ISL_1704679	USA/IL-NM-7291/2021	2021-03-23	North America	USA	Northwestern Memorial Hospital	Northwestern University - Ozer Lab	Ramon Lorenzo-Redondo et al
EPI_ISL_1704680	USA/IL-NM-7298/2021	2021-03-24	North America	USA	Northwestern Memorial Hospital	Northwestern University - Ozer Lab	Ramon Lorenzo-Redondo et al
EPI_ISL_1704681	USA/IL-NM-7302/2021	2021-03-25	North America	USA	Northwestern Memorial Hospital	Northwestern University - Ozer Lab	Ramon Lorenzo-Redondo et al
EPI_ISL_1704682	USA/IL-NM-7304/2021	2021-03-25	North America	USA	Northwestern Memorial Hospital	Northwestern University - Ozer Lab	Ramon Lorenzo-Redondo et al
EPI_ISL_1704683	USA/IL-NM-7307/2021	2021-03-25	North America	USA	Northwestern Memorial Hospital	Northwestern University - Ozer Lab	Ramon Lorenzo-Redondo et al
EPI_ISL_1704685	USA/IL-NM-7310/2021	2021-03-23	North America	USA	Northwestern Memorial Hospital	Northwestern University - Ozer Lab	Ramon Lorenzo-Redondo et al
EPI_ISL_1501693	USA/IL-NM-7334/2021	2021-01-05	North America	USA	Northwestern Memorial Hospital	Northwestern University - Ozer Lab	Ramon Lorenzo-Redondo et al
EPI_ISL_1704783	USA/IL-NM-7352/2021	2021-03-28	North America	USA	Northwestern Memorial Hospital	Northwestern University - Ozer Lab	Ramon Lorenzo-Redondo et al
EPI_ISL_1704784	USA/IL-NM-7354/2021	2021-03-27	North America	USA	Northwestern Memorial Hospital	Northwestern University - Ozer Lab	Ramon Lorenzo-Redondo et al
EPI_ISL_1704785	USA/IL-NM-7368/2021	2021-03-30	North America	USA	Northwestern Memorial Hospital	Northwestern University - Ozer Lab	Ramon Lorenzo-Redondo et al
EPI_ISL_1704686	USA/IL-NM-7474/2021	2021-04-04	North America	USA	Northwestern Memorial Hospital	Northwestern University - Ozer Lab	Ramon Lorenzo-Redondo et al
EPI_ISL_1704687	USA/IL-NM-7509/2021	2021-04-02	North America	USA	Northwestern Memorial Hospital	Northwestern University - Ozer Lab	Ramon Lorenzo-Redondo et al
EPI_ISL_1704688	USA/IL-NM-7515/2021	2021-04-02	North America	USA	Northwestern Memorial Hospital	Northwestern University - Ozer Lab	Ramon Lorenzo-Redondo et al
EPI_ISL_1704689	USA/IL-NM-7523/2021	2021-04-01	North America	USA	Northwestern Memorial Hospital	Northwestern University - Ozer Lab	Ramon Lorenzo-Redondo et al
EPI_ISL_1704690	USA/IL-NM-7524/2021	2021-04-04	North America	USA	Northwestern Memorial Hospital	Northwestern University - Ozer Lab	Ramon Lorenzo-Redondo et al
EPI_ISL_1704692	USA/IL-NM-7542/2021	2021-04-06	North America	USA	Northwestern Memorial Hospital	Northwestern University - Ozer Lab	Ramon Lorenzo-Redondo et al
EPI_ISL_1704693	USA/IL-NM-7547/2021	2021-04-05	North America	USA	Northwestern Memorial Hospital	Northwestern University - Ozer Lab	Ramon Lorenzo-Redondo et al
EPI_ISL_1704694	USA/IL-NM-7557/2021	2021-04-05	North America	USA	Northwestern Memorial Hospital	Northwestern University - Ozer Lab	Ramon Lorenzo-Redondo et al
EPI_ISL_1704695	USA/IL-NM-7565/2021	2021-04-06	North America	USA	Northwestern Memorial Hospital	Northwestern University - Ozer Lab	Ramon Lorenzo-Redondo et al
EPI_ISL_1704696	USA/IL-NM-7566/2021	2021-04-06	North America	USA	Northwestern Memorial Hospital	Northwestern University - Ozer Lab	Ramon Lorenzo-Redondo et al
EPI_ISL_1704697	USA/IL-NM-7574/2021	2021-04-06	North America	USA	Northwestern Memorial Hospital	Northwestern University - Ozer Lab	Ramon Lorenzo-Redondo et al
EPI_ISL_1704698	USA/IL-NM-7577/2021	2021-04-06	North America	USA	Northwestern Memorial Hospital	Northwestern University - Ozer Lab	Ramon Lorenzo-Redondo et al
EPI_ISL_1704699	USA/IL-NM-7586/2021	2021-04-07	North America	USA	Northwestern Memorial Hospital	Northwestern University - Ozer Lab	Ramon Lorenzo-Redondo et al
EPI_ISL_1704700	USA/IL-NM-7593/2021	2021-04-07	North America	USA	Northwestern Memorial Hospital	Northwestern University - Ozer Lab	Ramon Lorenzo-Redondo et al
EPI_ISL_1704701	USA/IL-NM-7609/2021	2021-04-06	North America	USA	Northwestern Memorial Hospital	Northwestern University - Ozer Lab	Ramon Lorenzo-Redondo et al
EPI_ISL_1704702	USA/IL-NM-7610/2021	2021-04-06	North America	USA	Northwestern Memorial Hospital	Northwestern University - Ozer Lab	Ramon Lorenzo-Redondo et al
EPI_ISL_1704703	USA/IL-NM-7612/2021	2021-04-08	North America	USA	Northwestern Memorial Hospital	Northwestern University - Ozer Lab	Ramon Lorenzo-Redondo et al
EPI_ISL_1704704	USA/IL-NM-7613/2021	2021-04-08	North America	USA	Northwestern Memorial Hospital	Northwestern University - Ozer Lab	Ramon Lorenzo-Redondo et al
EPI_ISL_1704705	USA/IL-NM-7614/2021	2021-04-08	North America	USA	Northwestern Memorial Hospital	Northwestern University - Ozer Lab	Ramon Lorenzo-Redondo et al
EPI_ISL_1704706	USA/IL-NM-7623/2021	2021-04-06	North America	USA	Northwestern Memorial Hospital	Northwestern University - Ozer Lab	Ramon Lorenzo-Redondo et al
EPI_ISL_1704708	USA/IL-NM-7630/2021	2021-04-07	North America	USA	Northwestern Memorial Hospital	Northwestern University - Ozer Lab	Ramon Lorenzo-Redondo et al
EPI_ISL_1704709	USA/IL-NM-7640/2021	2021-04-10	North America	USA	Northwestern Memorial Hospital	Northwestern University - Ozer Lab	Ramon Lorenzo-Redondo et al
EPI_ISL_1704710	USA/IL-NM-7644/2021	2021-04-10	North America	USA	Northwestern Memorial Hospital	Northwestern University - Ozer Lab	Ramon Lorenzo-Redondo et al
EPI_ISL_1704711	USA/IL-NM-7646/2021	2021-04-10	North America	USA	Northwestern Memorial Hospital	Northwestern University - Ozer Lab	Ramon Lorenzo-Redondo et al
EPI_ISL_1704712	USA/IL-NM-7654/2021	2021-04-11	North America	USA	Northwestern Memorial Hospital	Northwestern University - Ozer Lab	Ramon Lorenzo-Redondo et al
EPI_ISL_1704713	USA/IL-NM-7657/2021	2021-04-10	North America	USA	Northwestern Memorial Hospital	Northwestern University - Ozer Lab	Ramon Lorenzo-Redondo et al
EPI_ISL_1704714	USA/IL-NM-7660/2021	2021-04-10	North America	USA	Northwestern Memorial Hospital	Northwestern University - Ozer Lab	Ramon Lorenzo-Redondo et al
EPI_ISL_2009306	USA/IL-NM-7662/2021	2021-04-07	North America	USA	Northwestern Memorial Hospital	Northwestern University - Ozer Lab	Ramon Lorenzo-Redondo et al
EPI_ISL_2009308	USA/IL-NM-7679/2021	2021-04-14	North America	USA	Northwestern Memorial Hospital	Northwestern University - Ozer Lab	Ramon Lorenzo-Redondo et al
EPI_ISL_2009310	USA/IL-NM-7682/2021	2021-04-13	North America	USA	Northwestern Memorial Hospital	Northwestern University - Ozer Lab	Ramon Lorenzo-Redondo et al
EPI_ISL_2009311	USA/IL-NM-7683/2021	2021-04-14	North America	USA	Northwestern Memorial Hospital	Northwestern University - Ozer Lab	Ramon Lorenzo-Redondo et al
EPI_ISL_2009312	USA/IL-NM-7684/2021	2021-04-13	North America	USA	Northwestern Memorial Hospital	Northwestern University - Ozer Lab	Ramon Lorenzo-Redondo et al
EPI_ISL_2009314	USA/IL-NM-7691/2021	2021-04-14	North America	USA	Northwestern Memorial Hospital	Northwestern University - Ozer Lab	Ramon Lorenzo-Redondo et al
EPI_ISL_2009315	USA/IL-NM-7693/2021	2021-04-14	North America	USA	Northwestern Memorial Hospital	Northwestern University - Ozer Lab	Ramon Lorenzo-Redondo et al
EPI_ISL_2009316	USA/IL-NM-7707/2021	2021-04-15	North America	USA	Northwestern Memorial Hospital	Northwestern University - Ozer Lab	Ramon Lorenzo-Redondo et al
EPI_ISL_2009318	USA/IL-NM-7711/2021	2021-04-15	North America	USA	Northwestern Memorial Hospital	Northwestern University - Ozer Lab	Ramon Lorenzo-Redondo et al
EPI_ISL_2009319	USA/IL-NM-7712/2021	2021-04-15	North America	USA	Northwestern Memorial Hospital	Northwestern University - Ozer Lab	Ramon Lorenzo-Redondo et al
EPI_ISL_2009320	USA/IL-NM-7716/2021	2021-04-15	North America	USA	Northwestern Memorial Hospital	Northwestern University - Ozer Lab	Ramon Lorenzo-Redondo et al
EPI_ISL_2009321	USA/IL-NM-7733/2021	2021-04-15	North America	USA	Northwestern Memorial Hospital	Northwestern University - Ozer Lab	Ramon Lorenzo-Redondo et al
EPI_ISL_2009322	USA/IL-NM-7734/2021	2021-04-18	North America	USA	Northwestern Memorial Hospital	Northwestern University - Ozer Lab	Ramon Lorenzo-Redondo et al
EPI_ISL_2009324	USA/IL-NM-7736/2021	2021-04-15	North America	USA	Northwestern Memorial Hospital	Northwestern University - Ozer Lab	Ramon Lorenzo-Redondo et al
EPI_ISL_2009325	USA/IL-NM-7737/2021	2021-04-15	North America	USA	Northwestern Memorial Hospital	Northwestern University - Ozer Lab	Ramon Lorenzo-Redondo et al
EPI_ISL_2009326	USA/IL-NM-7738/2021	2021-04-18	North America	USA	Northwestern Memorial Hospital	Northwestern University - Ozer Lab	Ramon Lorenzo-Redondo et al
EPI_ISL_2009327	USA/IL-NM-7739/2021	2021-04-18	North America	USA	Northwestern Memorial Hospital	Northwestern University - Ozer Lab	Ramon Lorenzo-Redondo et al
EPI_ISL_2009328	USA/IL-NM-7745/2021	2021-04-20	North America	USA	Northwestern Memorial Hospital	Northwestern University - Ozer Lab	Ramon Lorenzo-Redondo et al
EPI_ISL_2009329	USA/IL-NM-7747/2021	2021-04-16	North America	USA	Northwestern Memorial Hospital	Northwestern University - Ozer Lab	Ramon Lorenzo-Redondo et al
EPI_ISL_2009330	USA/IL-NM-7749/2021	2021-04-15	North America	USA	Northwestern Memorial Hospital	Northwestern University - Ozer Lab	Ramon Lorenzo-Redondo et al
EPI_ISL_2009331	USA/IL-NM-7764/2021	2021-04-21	North America	USA	Northwestern Memorial Hospital	Northwestern University - Ozer Lab	Ramon Lorenzo-Redondo et al
EPI_ISL_2009332	USA/IL-NM-7766/2021	2021-04-21	North America	USA	Northwestern Memorial Hospital	Northwestern University - Ozer Lab	Ramon Lorenzo-Redondo et al
EPI_ISL_2009333	USA/IL-NM-7772/2021	2021-04-22	North America	USA	Northwestern Memorial Hospital	Northwestern University - Ozer Lab	Ramon Lorenzo-Redondo et al
EPI_ISL_2009334	USA/IL-NM-7773/2021	2021-04-22	North America	USA	Northwestern Memorial Hospital	Northwestern University - Ozer Lab	Ramon Lorenzo-Redondo et al
EPI_ISL_2009335	USA/IL-NM-7774/2021	2021-04-22	North America	USA	Northwestern Memorial Hospital	Northwestern University - Ozer Lab	Ramon Lorenzo-Redondo et al
EPI_ISL_2009336	USA/IL-NM-7779/2021	2021-04-22	North America	USA	Northwestern Memorial Hospital	Northwestern University - Ozer Lab	Ramon Lorenzo-Redondo et al
EPI_ISL_2009337	USA/IL-NM-7780/2021	2021-04-22	North America	USA	Northwestern Memorial Hospital	Northwestern University - Ozer Lab	Ramon Lorenzo-Redondo et al
EPI_ISL_2009338	USA/IL-NM-7781/2021	2021-04-22	North America	USA	Northwestern Memorial Hospital	Northwestern University - Ozer Lab	Ramon Lorenzo-Redondo et al
EPI_ISL_2009339	USA/IL-NM-7785/2021	2021-04-23	North America	USA	Northwestern Memorial Hospital	Northwestern University - Ozer Lab	Ramon Lorenzo-Redondo et al
EPI_ISL_2009340	USA/IL-NM-7787/2021	2021-04-24	North America	USA	Northwestern Memorial Hospital	Northwestern University - Ozer Lab	Ramon Lorenzo-Redondo et al
EPI_ISL_2009341	USA/IL-NM-7789/2021	2021-04-26	North America	USA	Northwestern Memorial Hospital	Northwestern University - Ozer Lab	Ramon Lorenzo-Redondo et al
EPI_ISL_2009342	USA/IL-NM-7797/2021	2021-04-26	North America	USA	Northwestern Memorial Hospital	Northwestern University - Ozer Lab	Ramon Lorenzo-Redondo et al
EPI_ISL_2009343	USA/IL-NM-7799/2021	2021-04-24	North America	USA	Northwestern Memorial Hospital	Northwestern University - Ozer Lab	Ramon Lorenzo-Redondo et al
EPI_ISL_2009344	USA/IL-NM-7803/2021	2021-04-26	North America	USA	Northwestern Memorial Hospital	Northwestern University - Ozer Lab	Ramon Lorenzo-Redondo et al
EPI_ISL_2009345	USA/IL-NM-7804/2021	2021-04-24	North America	USA	Northwestern Memorial Hospital	Northwestern University - Ozer Lab	Ramon Lorenzo-Redondo et al
EPI_ISL_2009346	USA/IL-NM-7807/2021	2021-04-23	North America	USA	Northwestern Memorial Hospital	Northwestern University - Ozer Lab	Ramon Lorenzo-Redondo et al
EPI_ISL_2009347	USA/IL-NM-7809/2021	2021-04-26	North America	USA	Northwestern Memorial Hospital	Northwestern University - Ozer Lab	Ramon Lorenzo-Redondo et al
EPI_ISL_2009348	USA/IL-NM-7811/2021	2021-04-24	North America	USA	Northwestern Memorial Hospital	Northwestern University - Ozer Lab	Ramon Lorenzo-Redondo et al
EPI_ISL_2009349	USA/IL-NM-7812/2021	2021-04-26	North America	USA	Northwestern Memorial Hospital	Northwestern University - Ozer Lab	Ramon Lorenzo-Redondo et al
EPI_ISL_2009350	USA/IL-NM-7817/2021	2021-04-23	North America	USA	Northwestern Memorial Hospital	Northwestern University - Ozer Lab	Ramon Lorenzo-Redondo et al
EPI_ISL_2009351	USA/IL-NM-7829/2021	2021-04-25	North America	USA	Northwestern Memorial Hospital	Northwestern University - Ozer Lab	Ramon Lorenzo-Redondo et al
EPI_ISL_2009352	USA/IL-NM-7831/2021	2021-04-25	North America	USA	Northwestern Memorial Hospital	Northwestern University - Ozer Lab	Ramon Lorenzo-Redondo et al
EPI_ISL_2009354	USA/IL-NM-7836/2021	2021-04-21	North America	USA	Northwestern Memorial Hospital	Northwestern University - Ozer Lab	Ramon Lorenzo-Redondo et al
EPI_ISL_2009355	USA/IL-NM-7844/2021	2021-04-23	North America	USA	Northwestern Memorial Hospital	Northwestern University - Ozer Lab	Ramon Lorenzo-Redondo et al
EPI_ISL_2009356	USA/IL-NM-7851/2021	2021-04-25	North America	USA	Northwestern Memorial Hospital	Northwestern University - Ozer Lab	Ramon Lorenzo-Redondo et al
EPI_ISL_2009357	USA/IL-NM-7853/2021	2021-04-26	North America	USA	Northwestern Memorial Hospital	Northwestern University - Ozer Lab	Ramon Lorenzo-Redondo et al
EPI_ISL_2009358	USA/IL-NM-7854/2021	2021-04-26	North America	USA	Northwestern Memorial Hospital	Northwestern University - Ozer Lab	Ramon Lorenzo-Redondo et al
EPI_ISL_2009360	USA/IL-NM-7862/2021	2021-04-21	North America	USA	Northwestern Memorial Hospital	Northwestern University - Ozer Lab	Ramon Lorenzo-Redondo et al
EPI_ISL_2009361	USA/IL-NM-7866/2021	2021-04-25	North America	USA	Northwestern Memorial Hospital	Northwestern University - Ozer Lab	Ramon Lorenzo-Redondo et al
EPI_ISL_2372955	USA/IL-NM-7876/2021	2021-04-26	North America	USA	Northwestern Memorial Hospital	Northwestern University - Ozer Lab	Ramon Lorenzo-Redondo et al
EPI_ISL_2009362	USA/IL-NM-7877/2021	2021-04-28	North America	USA	Northwestern Memorial Hospital	Northwestern University - Ozer Lab	Ramon Lorenzo-Redondo et al
EPI_ISL_2009364	USA/IL-NM-7893/2021	2021-04-26	North America	USA	Northwestern Memorial Hospital	Northwestern University - Ozer Lab	Ramon Lorenzo-Redondo et al
EPI_ISL_2009365	USA/IL-NM-7894/2021	2021-04-28	North America	USA	Northwestern Memorial Hospital	Northwestern University - Ozer Lab	Ramon Lorenzo-Redondo et al
EPI_ISL_2009366	USA/IL-NM-7905/2021	2021-04-27	North America	USA	Northwestern Memorial Hospital	Northwestern University - Ozer Lab	Ramon Lorenzo-Redondo et al
EPI_ISL_2372956	USA/IL-NM-7911/2021	2021-04-28	North America	USA	Northwestern Memorial Hospital	Northwestern University - Ozer Lab	Ramon Lorenzo-Redondo et al
EPI_ISL_2372957	USA/IL-NM-7914/2021	2021-04-28	North America	USA	Northwestern Memorial Hospital	Northwestern University - Ozer Lab	Ramon Lorenzo-Redondo et al
EPI_ISL_2372959	USA/IL-NM-7926/2021	2021-04-28	North America	USA	Northwestern Memorial Hospital	Northwestern University - Ozer Lab	Ramon Lorenzo-Redondo et al
EPI_ISL_2372963	USA/IL-NM-7944/2021	2021-04-30	North America	USA	Northwestern Memorial Hospital	Northwestern University - Ozer Lab	Ramon Lorenzo-Redondo et al
EPI_ISL_2009367	USA/IL-NM-7945/2021	2021-04-30	North America	USA	Northwestern Memorial Hospital	Northwestern University - Ozer Lab	Ramon Lorenzo-Redondo et al
EPI_ISL_2372964	USA/IL-NM-7960/2021	2021-04-29	North America	USA	Northwestern Memorial Hospital	Northwestern University - Ozer Lab	Ramon Lorenzo-Redondo et al
EPI_ISL_2372966	USA/IL-NM-7966/2021	2021-04-29	North America	USA	Northwestern Memorial Hospital	Northwestern University - Ozer Lab	Ramon Lorenzo-Redondo et al
EPI_ISL_2372967	USA/IL-NM-7969/2021	2021-04-29	North America	USA	Northwestern Memorial Hospital	Northwestern University - Ozer Lab	Ramon Lorenzo-Redondo et al
EPI_ISL_2372969	USA/IL-NM-7983/2021	2021-04-30	North America	USA	Northwestern Memorial Hospital	Northwestern University - Ozer Lab	Ramon Lorenzo-Redondo et al
EPI_ISL_2372971	USA/IL-NM-7986/2021	2021-05-02	North America	USA	Northwestern Memorial Hospital	Northwestern University - Ozer Lab	Ramon Lorenzo-Redondo et al
EPI_ISL_2372972	USA/IL-NM-7987/2021	2021-05-02	North America	USA	Northwestern Memorial Hospital	Northwestern University - Ozer Lab	Ramon Lorenzo-Redondo et al
EPI_ISL_2372973	USA/IL-NM-8003/2021	2021-05-03	North America	USA	Northwestern Memorial Hospital	Northwestern University - Ozer Lab	Ramon Lorenzo-Redondo et al
EPI_ISL_2372974	USA/IL-NM-8005/2021	2021-05-03	North America	USA	Northwestern Memorial Hospital	Northwestern University - Ozer Lab	Ramon Lorenzo-Redondo et al
EPI_ISL_2372975	USA/IL-NM-8012/2021	2021-05-03	North America	USA	Northwestern Memorial Hospital	Northwestern University - Ozer Lab	Ramon Lorenzo-Redondo et al
EPI_ISL_2372976	USA/IL-NM-8015/2021	2021-05-03	North America	USA	Northwestern Memorial Hospital	Northwestern University - Ozer Lab	Ramon Lorenzo-Redondo et al
EPI_ISL_2372977	USA/IL-NM-8023/2021	2021-05-04	North America	USA	Northwestern Memorial Hospital	Northwestern University - Ozer Lab	Ramon Lorenzo-Redondo et al
EPI_ISL_2372980	USA/IL-NM-8033/2021	2021-05-05	North America	USA	Northwestern Memorial Hospital	Northwestern University - Ozer Lab	Ramon Lorenzo-Redondo et al
EPI_ISL_2372983	USA/IL-NM-8048/2021	2021-05-07	North America	USA	Northwestern Memorial Hospital	Northwestern University - Ozer Lab	Ramon Lorenzo-Redondo et al
EPI_ISL_2372986	USA/IL-NM-8055/2021	2021-05-06	North America	USA	Northwestern Memorial Hospital	Northwestern University - Ozer Lab	Ramon Lorenzo-Redondo et al
EPI_ISL_2372987	USA/IL-NM-8056/2021	2021-05-06	North America	USA	Northwestern Memorial Hospital	Northwestern University - Ozer Lab	Ramon Lorenzo-Redondo et al
EPI_ISL_2372989	USA/IL-NM-8060/2021	2021-05-08	North America	USA	Northwestern Memorial Hospital	Northwestern University - Ozer Lab	Ramon Lorenzo-Redondo et al
EPI_ISL_2372990	USA/IL-NM-8063/2021	2021-05-08	North America	USA	Northwestern Memorial Hospital	Northwestern University - Ozer Lab	Ramon Lorenzo-Redondo et al
EPI_ISL_2372992	USA/IL-NM-8066/2021	2021-05-06	North America	USA	Northwestern Memorial Hospital	Northwestern University - Ozer Lab	Ramon Lorenzo-Redondo et al
EPI_ISL_2372993	USA/IL-NM-8071/2021	2021-05-07	North America	USA	Northwestern Memorial Hospital	Northwestern University - Ozer Lab	Ramon Lorenzo-Redondo et al
EPI_ISL_2372994	USA/IL-NM-8072/2021	2021-05-07	North America	USA	Northwestern Memorial Hospital	Northwestern University - Ozer Lab	Ramon Lorenzo-Redondo et al
EPI_ISL_2372995	USA/IL-NM-8074/2021	2021-05-08	North America	USA	Northwestern Memorial Hospital	Northwestern University - Ozer Lab	Ramon Lorenzo-Redondo et al
EPI_ISL_2372996	USA/IL-NM-8076/2021	2021-05-07	North America	USA	Northwestern Memorial Hospital	Northwestern University - Ozer Lab	Ramon Lorenzo-Redondo et al
EPI_ISL_2372997	USA/IL-NM-8077/2021	2021-05-07	North America	USA	Northwestern Memorial Hospital	Northwestern University - Ozer Lab	Ramon Lorenzo-Redondo et al
EPI_ISL_2372998	USA/IL-NM-8091/2021	2021-05-10	North America	USA	Northwestern Memorial Hospital	Northwestern University - Ozer Lab	Ramon Lorenzo-Redondo et al
EPI_ISL_2373000	USA/IL-NM-8095/2021	2021-05-10	North America	USA	Northwestern Memorial Hospital	Northwestern University - Ozer Lab	Ramon Lorenzo-Redondo et al
EPI_ISL_2373001	USA/IL-NM-8104/2021	2021-05-12	North America	USA	Northwestern Memorial Hospital	Northwestern University - Ozer Lab	Ramon Lorenzo-Redondo et al
EPI_ISL_2373002	USA/IL-NM-8105/2021	2021-05-11	North America	USA	Northwestern Memorial Hospital	Northwestern University - Ozer Lab	Ramon Lorenzo-Redondo et al
EPI_ISL_2373005	USA/IL-NM-8119/2021	2021-05-12	North America	USA	Northwestern Memorial Hospital	Northwestern University - Ozer Lab	Ramon Lorenzo-Redondo et al
EPI_ISL_2373006	USA/IL-NM-8121/2021	2021-05-12	North America	USA	Northwestern Memorial Hospital	Northwestern University - Ozer Lab	Ramon Lorenzo-Redondo et al
EPI_ISL_2373007	USA/IL-NM-8122/2021	2021-05-12	North America	USA	Northwestern Memorial Hospital	Northwestern University - Ozer Lab	Ramon Lorenzo-Redondo et al
EPI_ISL_2373008	USA/IL-NM-8123/2021	2021-05-13	North America	USA	Northwestern Memorial Hospital	Northwestern University - Ozer Lab	Ramon Lorenzo-Redondo et al
EPI_ISL_2373010	USA/IL-NM-8128/2021	2021-05-13	North America	USA	Northwestern Memorial Hospital	Northwestern University - Ozer Lab	Ramon Lorenzo-Redondo et al
EPI_ISL_2373012	USA/IL-NM-8131/2021	2021-05-13	North America	USA	Northwestern Memorial Hospital	Northwestern University - Ozer Lab	Ramon Lorenzo-Redondo et al
EPI_ISL_2373013	USA/IL-NM-8132/2021	2021-05-13	North America	USA	Northwestern Memorial Hospital	Northwestern University - Ozer Lab	Ramon Lorenzo-Redondo et al
EPI_ISL_2373014	USA/IL-NM-8133/2021	2021-05-13	North America	USA	Northwestern Memorial Hospital	Northwestern University - Ozer Lab	Ramon Lorenzo-Redondo et al
EPI_ISL_2373015	USA/IL-NM-8138/2021	2021-05-16	North America	USA	Northwestern Memorial Hospital	Northwestern University - Ozer Lab	Ramon Lorenzo-Redondo et al
EPI_ISL_2373016	USA/IL-NM-8139/2021	2021-05-16	North America	USA	Northwestern Memorial Hospital	Northwestern University - Ozer Lab	Ramon Lorenzo-Redondo et al
EPI_ISL_2373017	USA/IL-NM-8141/2021	2021-05-15	North America	USA	Northwestern Memorial Hospital	Northwestern University - Ozer Lab	Ramon Lorenzo-Redondo et al
EPI_ISL_2373018	USA/IL-NM-8143/2021	2021-05-13	North America	USA	Northwestern Memorial Hospital	Northwestern University - Ozer Lab	Ramon Lorenzo-Redondo et al
EPI_ISL_2373025	USA/IL-NM-8161/2021	2021-05-17	North America	USA	Northwestern Memorial Hospital	Northwestern University - Ozer Lab	Ramon Lorenzo-Redondo et al
EPI_ISL_2373026	USA/IL-NM-8163/2021	2021-05-17	North America	USA	Northwestern Memorial Hospital	Northwestern University - Ozer Lab	Ramon Lorenzo-Redondo et al
EPI_ISL_2373028	USA/IL-NM-8167/2021	2021-05-17	North America	USA	Northwestern Memorial Hospital	Northwestern University - Ozer Lab	Ramon Lorenzo-Redondo et al
EPI_ISL_2373030	USA/IL-NM-8177/2021	2021-05-18	North America	USA	Northwestern Memorial Hospital	Northwestern University - Ozer Lab	Ramon Lorenzo-Redondo et al
EPI_ISL_2373031	USA/IL-NM-8178/2021	2021-05-18	North America	USA	Northwestern Memorial Hospital	Northwestern University - Ozer Lab	Ramon Lorenzo-Redondo et al
EPI_ISL_2373032	USA/IL-NM-8180/2021	2021-05-18	North America	USA	Northwestern Memorial Hospital	Northwestern University - Ozer Lab	Ramon Lorenzo-Redondo et al
EPI_ISL_2373034	USA/IL-NM-8187/2021	2021-05-19	North America	USA	Northwestern Memorial Hospital	Northwestern University - Ozer Lab	Ramon Lorenzo-Redondo et al
EPI_ISL_2373037	USA/IL-NM-8191/2021	2021-05-20	North America	USA	Northwestern Memorial Hospital	Northwestern University - Ozer Lab	Ramon Lorenzo-Redondo et al
EPI_ISL_2373038	USA/IL-NM-8195/2021	2021-05-21	North America	USA	Northwestern Memorial Hospital	Northwestern University - Ozer Lab	Ramon Lorenzo-Redondo et al
EPI_ISL_2373043	USA/IL-NM-8204/2021	2021-05-20	North America	USA	Northwestern Memorial Hospital	Northwestern University - Ozer Lab	Ramon Lorenzo-Redondo et al
EPI_ISL_2373044	USA/IL-NM-8206/2021	2021-05-23	North America	USA	Northwestern Memorial Hospital	Northwestern University - Ozer Lab	Ramon Lorenzo-Redondo et al
EPI_ISL_2373045	USA/IL-NM-8207/2021	2021-05-24	North America	USA	Northwestern Memorial Hospital	Northwestern University - Ozer Lab	Ramon Lorenzo-Redondo et al
EPI_ISL_2373046	USA/IL-NM-8208/2021	2021-05-22	North America	USA	Northwestern Memorial Hospital	Northwestern University - Ozer Lab	Ramon Lorenzo-Redondo et al
EPI_ISL_2373048	USA/IL-NM-8215/2021	2021-05-23	North America	USA	Northwestern Memorial Hospital	Northwestern University - Ozer Lab	Ramon Lorenzo-Redondo et al
EPI_ISL_2373049	USA/IL-NM-8217/2021	2021-05-24	North America	USA	Northwestern Memorial Hospital	Northwestern University - Ozer Lab	Ramon Lorenzo-Redondo et al
EPI_ISL_2842596	USA/IL-NM-8222/2021	2021-05-25	North America	USA	Northwestern Memorial Hospital	Northwestern University - Ozer Lab	Ramon Lorenzo-Redondo et al
EPI_ISL_2842600	USA/IL-NM-8261/2021	2021-05-28	North America	USA	Northwestern Memorial Hospital	Northwestern University - Ozer Lab	Ramon Lorenzo-Redondo et al
EPI_ISL_2842601	USA/IL-NM-8264/2021	2021-05-31	North America	USA	Northwestern Memorial Hospital	Northwestern University - Ozer Lab	Ramon Lorenzo-Redondo et al
EPI_ISL_2842603	USA/IL-NM-8272/2021	2021-06-02	North America	USA	Northwestern Memorial Hospital	Northwestern University - Ozer Lab	Ramon Lorenzo-Redondo et al
EPI_ISL_2842604	USA/IL-NM-8274/2021	2021-06-02	North America	USA	Northwestern Memorial Hospital	Northwestern University - Ozer Lab	Ramon Lorenzo-Redondo et al
EPI_ISL_2842605	USA/IL-NM-8275/2021	2021-06-01	North America	USA	Northwestern Memorial Hospital	Northwestern University - Ozer Lab	Ramon Lorenzo-Redondo et al
EPI_ISL_2842608	USA/IL-NM-8282/2021	2021-06-03	North America	USA	Northwestern Memorial Hospital	Northwestern University - Ozer Lab	Ramon Lorenzo-Redondo et al
EPI_ISL_2842609	USA/IL-NM-8283/2021	2021-06-03	North America	USA	Northwestern Memorial Hospital	Northwestern University - Ozer Lab	Ramon Lorenzo-Redondo et al
EPI_ISL_2842610	USA/IL-NM-8300/2021	2021-05-31	North America	USA	Northwestern Memorial Hospital	Northwestern University - Ozer Lab	Ramon Lorenzo-Redondo et al
EPI_ISL_2842611	USA/IL-NM-8302/2021	2021-06-07	North America	USA	Northwestern Memorial Hospital	Northwestern University - Ozer Lab	Ramon Lorenzo-Redondo et al
EPI_ISL_2842613	USA/IL-NM-8304/2021	2021-06-06	North America	USA	Northwestern Memorial Hospital	Northwestern University - Ozer Lab	Ramon Lorenzo-Redondo et al
EPI_ISL_2842614	USA/IL-NM-8307/2021	2021-06-07	North America	USA	Northwestern Memorial Hospital	Northwestern University - Ozer Lab	Ramon Lorenzo-Redondo et al
EPI_ISL_2842615	USA/IL-NM-8309/2021	2021-06-08	North America	USA	Northwestern Memorial Hospital	Northwestern University - Ozer Lab	Ramon Lorenzo-Redondo et al
EPI_ISL_2842616	USA/IL-NM-8314/2021	2021-06-11	North America	USA	Northwestern Memorial Hospital	Northwestern University - Ozer Lab	Ramon Lorenzo-Redondo et al
EPI_ISL_2842618	USA/IL-NM-8327/2021	2021-06-10	North America	USA	Northwestern Memorial Hospital	Northwestern University - Ozer Lab	Ramon Lorenzo-Redondo et al
EPI_ISL_2842619	USA/IL-NM-8358/2021	2021-06-17	North America	USA	Northwestern Memorial Hospital	Northwestern University - Ozer Lab	Ramon Lorenzo-Redondo et al
EPI_ISL_2842620	USA/IL-NM-8362/2021	2021-06-17	North America	USA	Northwestern Memorial Hospital	Northwestern University - Ozer Lab	Ramon Lorenzo-Redondo et al
EPI_ISL_2842621	USA/IL-NM-8375/2021	2021-05-28	North America	USA	Northwestern Memorial Hospital	Northwestern University - Ozer Lab	Ramon Lorenzo-Redondo et al
EPI_ISL_4025986	USA/IL-NM-8482/2020	2020-03-27	North America	USA	Northwestern Memorial Hospital	Northwestern University - Center for Pathogen Genomics and Microbial Evolution	Ramon Lorenzo-Redondo et al
EPI_ISL_4025987	USA/IL-NM-8484/2020	2020-03-27	North America	USA	Northwestern Memorial Hospital	Northwestern University - Center for Pathogen Genomics and Microbial Evolution	Ramon Lorenzo-Redondo et al
EPI_ISL_4025988	USA/IL-NM-8486/2020	2020-04-30	North America	USA	Northwestern Memorial Hospital	Northwestern University - Center for Pathogen Genomics and Microbial Evolution	Ramon Lorenzo-Redondo et al
EPI_ISL_4025989	USA/IL-NM-8489/2020	2020-04-28	North America	USA	Northwestern Memorial Hospital	Northwestern University - Center for Pathogen Genomics and Microbial Evolution	Ramon Lorenzo-Redondo et al
EPI_ISL_4025990	USA/IL-NM-8490/2020	2020-04-28	North America	USA	Northwestern Memorial Hospital	Northwestern University - Center for Pathogen Genomics and Microbial Evolution	Ramon Lorenzo-Redondo et al
EPI_ISL_4025991	USA/IL-NM-8495/2020	2020-04-28	North America	USA	Northwestern Memorial Hospital	Northwestern University - Center for Pathogen Genomics and Microbial Evolution	Ramon Lorenzo-Redondo et al
EPI_ISL_4025992	USA/IL-NM-8496/2020	2020-04-23	North America	USA	Northwestern Memorial Hospital	Northwestern University - Center for Pathogen Genomics and Microbial Evolution	Ramon Lorenzo-Redondo et al
EPI_ISL_4025993	USA/IL-NM-8500/2020	2020-04-26	North America	USA	Northwestern Memorial Hospital	Northwestern University - Center for Pathogen Genomics and Microbial Evolution	Ramon Lorenzo-Redondo et al
EPI_ISL_4025994	USA/IL-NM-8503/2020	2020-04-25	North America	USA	Northwestern Memorial Hospital	Northwestern University - Center for Pathogen Genomics and Microbial Evolution	Ramon Lorenzo-Redondo et al
EPI_ISL_4025995	USA/IL-NM-8505/2020	2020-04-22	North America	USA	Northwestern Memorial Hospital	Northwestern University - Center for Pathogen Genomics and Microbial Evolution	Ramon Lorenzo-Redondo et al
EPI_ISL_4025996	USA/IL-NM-8507/2020	2020-04-20	North America	USA	Northwestern Memorial Hospital	Northwestern University - Center for Pathogen Genomics and Microbial Evolution	Ramon Lorenzo-Redondo et al
EPI_ISL_4025997	USA/IL-NM-8510/2020	2020-04-18	North America	USA	Northwestern Memorial Hospital	Northwestern University - Center for Pathogen Genomics and Microbial Evolution	Ramon Lorenzo-Redondo et al
EPI_ISL_4025998	USA/IL-NM-8512/2020	2020-04-15	North America	USA	Northwestern Memorial Hospital	Northwestern University - Center for Pathogen Genomics and Microbial Evolution	Ramon Lorenzo-Redondo et al
EPI_ISL_4025999	USA/IL-NM-8513/2020	2020-04-12	North America	USA	Northwestern Memorial Hospital	Northwestern University - Center for Pathogen Genomics and Microbial Evolution	Ramon Lorenzo-Redondo et al
EPI_ISL_4026000	USA/IL-NM-8516/2020	2020-04-07	North America	USA	Northwestern Memorial Hospital	Northwestern University - Center for Pathogen Genomics and Microbial Evolution	Ramon Lorenzo-Redondo et al
EPI_ISL_4026001	USA/IL-NM-8517/2020	2020-03-31	North America	USA	Northwestern Memorial Hospital	Northwestern University - Center for Pathogen Genomics and Microbial Evolution	Ramon Lorenzo-Redondo et al
EPI_ISL_4026003	USA/IL-NM-8519/2020	2020-04-11	North America	USA	Northwestern Memorial Hospital	Northwestern University - Center for Pathogen Genomics and Microbial Evolution	Ramon Lorenzo-Redondo et al
EPI_ISL_4026005	USA/IL-NM-8521/2020	2020-04-11	North America	USA	Northwestern Memorial Hospital	Northwestern University - Center for Pathogen Genomics and Microbial Evolution	Ramon Lorenzo-Redondo et al
EPI_ISL_4026006	USA/IL-NM-8524/2020	2020-04-03	North America	USA	Northwestern Memorial Hospital	Northwestern University - Center for Pathogen Genomics and Microbial Evolution	Ramon Lorenzo-Redondo et al
EPI_ISL_4026007	USA/IL-NM-8527/2020	2020-03-18	North America	USA	Northwestern Memorial Hospital	Northwestern University - Center for Pathogen Genomics and Microbial Evolution	Ramon Lorenzo-Redondo et al
EPI_ISL_4026009	USA/IL-NM-8535/2021	2021-07-04	North America	USA	Northwestern Memorial Hospital	Northwestern University - Center for Pathogen Genomics and Microbial Evolution	Ramon Lorenzo-Redondo et al
EPI_ISL_4026010	USA/IL-NM-8536/2021	2021-07-04	North America	USA	Northwestern Memorial Hospital	Northwestern University - Center for Pathogen Genomics and Microbial Evolution	Ramon Lorenzo-Redondo et al
EPI_ISL_4026011	USA/IL-NM-8538/2021	2021-07-02	North America	USA	Northwestern Memorial Hospital	Northwestern University - Center for Pathogen Genomics and Microbial Evolution	Ramon Lorenzo-Redondo et al
EPI_ISL_4026012	USA/IL-NM-8539/2021	2021-07-04	North America	USA	Northwestern Memorial Hospital	Northwestern University - Center for Pathogen Genomics and Microbial Evolution	Ramon Lorenzo-Redondo et al
EPI_ISL_4026013	USA/IL-NM-8540/2021	2021-07-05	North America	USA	Northwestern Memorial Hospital	Northwestern University - Center for Pathogen Genomics and Microbial Evolution	Ramon Lorenzo-Redondo et al
EPI_ISL_4026014	USA/IL-NM-8544/2021	2021-07-02	North America	USA	Northwestern Memorial Hospital	Northwestern University - Center for Pathogen Genomics and Microbial Evolution	Ramon Lorenzo-Redondo et al
EPI_ISL_4026172	USA/IL-NM-8653/2021	2021-07-22	North America	USA	Northwestern Memorial Hospital	Northwestern University - Center for Pathogen Genomics and Microbial Evolution	Ramon Lorenzo-Redondo et al
EPI_ISL_4026174	USA/IL-NM-8655/2021	2021-07-22	North America	USA	Northwestern Memorial Hospital	Northwestern University - Center for Pathogen Genomics and Microbial Evolution	Ramon Lorenzo-Redondo et al
EPI_ISL_4026178	USA/IL-NM-8661/2021	2021-07-23	North America	USA	Northwestern Memorial Hospital	Northwestern University - Center for Pathogen Genomics and Microbial Evolution	Ramon Lorenzo-Redondo et al
EPI_ISL_4026182	USA/IL-NM-8665/2021	2021-07-23	North America	USA	Northwestern Memorial Hospital	Northwestern University - Center for Pathogen Genomics and Microbial Evolution	Ramon Lorenzo-Redondo et al
EPI_ISL_4026186	USA/IL-NM-8674/2021	2021-07-23	North America	USA	Northwestern Memorial Hospital	Northwestern University - Center for Pathogen Genomics and Microbial Evolution	Ramon Lorenzo-Redondo et al
EPI_ISL_4026015	USA/IL-NM-8705/2021	2021-07-27	North America	USA	Northwestern Memorial Hospital	Northwestern University - Center for Pathogen Genomics and Microbial Evolution	Ramon Lorenzo-Redondo et al
EPI_ISL_4026017	USA/IL-NM-8709/2021	2021-07-29	North America	USA	Northwestern Memorial Hospital	Northwestern University - Center for Pathogen Genomics and Microbial Evolution	Ramon Lorenzo-Redondo et al
EPI_ISL_4026018	USA/IL-NM-8710/2021	2021-07-27	North America	USA	Northwestern Memorial Hospital	Northwestern University - Center for Pathogen Genomics and Microbial Evolution	Ramon Lorenzo-Redondo et al
EPI_ISL_4026019	USA/IL-NM-8712/2021	2021-07-27	North America	USA	Northwestern Memorial Hospital	Northwestern University - Center for Pathogen Genomics and Microbial Evolution	Ramon Lorenzo-Redondo et al
EPI_ISL_4026020	USA/IL-NM-8714/2021	2021-07-28	North America	USA	Northwestern Memorial Hospital	Northwestern University - Center for Pathogen Genomics and Microbial Evolution	Ramon Lorenzo-Redondo et al
EPI_ISL_4026021	USA/IL-NM-8715/2021	2021-07-27	North America	USA	Northwestern Memorial Hospital	Northwestern University - Center for Pathogen Genomics and Microbial Evolution	Ramon Lorenzo-Redondo et al
EPI_ISL_4026023	USA/IL-NM-8718/2021	2021-07-28	North America	USA	Northwestern Memorial Hospital	Northwestern University - Center for Pathogen Genomics and Microbial Evolution	Ramon Lorenzo-Redondo et al
EPI_ISL_4026024	USA/IL-NM-8719/2021	2021-07-27	North America	USA	Northwestern Memorial Hospital	Northwestern University - Center for Pathogen Genomics and Microbial Evolution	Ramon Lorenzo-Redondo et al
EPI_ISL_4026027	USA/IL-NM-8722/2021	2021-07-28	North America	USA	Northwestern Memorial Hospital	Northwestern University - Center for Pathogen Genomics and Microbial Evolution	Ramon Lorenzo-Redondo et al
EPI_ISL_4026028	USA/IL-NM-8724/2021	2021-07-28	North America	USA	Northwestern Memorial Hospital	Northwestern University - Center for Pathogen Genomics and Microbial Evolution	Ramon Lorenzo-Redondo et al
EPI_ISL_4026029	USA/IL-NM-8725/2021	2021-07-29	North America	USA	Northwestern Memorial Hospital	Northwestern University - Center for Pathogen Genomics and Microbial Evolution	Ramon Lorenzo-Redondo et al
EPI_ISL_4026030	USA/IL-NM-8726/2021	2021-07-28	North America	USA	Northwestern Memorial Hospital	Northwestern University - Center for Pathogen Genomics and Microbial Evolution	Ramon Lorenzo-Redondo et al
EPI_ISL_4026031	USA/IL-NM-8727/2021	2021-07-28	North America	USA	Northwestern Memorial Hospital	Northwestern University - Center for Pathogen Genomics and Microbial Evolution	Ramon Lorenzo-Redondo et al
EPI_ISL_4026032	USA/IL-NM-8728/2021	2021-07-29	North America	USA	Northwestern Memorial Hospital	Northwestern University - Center for Pathogen Genomics and Microbial Evolution	Ramon Lorenzo-Redondo et al
EPI_ISL_4026033	USA/IL-NM-8730/2021	2021-07-27	North America	USA	Northwestern Memorial Hospital	Northwestern University - Center for Pathogen Genomics and Microbial Evolution	Ramon Lorenzo-Redondo et al
EPI_ISL_4026034	USA/IL-NM-8732/2021	2021-07-28	North America	USA	Northwestern Memorial Hospital	Northwestern University - Center for Pathogen Genomics and Microbial Evolution	Ramon Lorenzo-Redondo et al
EPI_ISL_4028063	USA/IL-NM-8734/2021	2021-07-29	North America	USA	Northwestern Memorial Hospital	Northwestern University - Center for Pathogen Genomics and Microbial Evolution	Ramon Lorenzo-Redondo et al
EPI_ISL_4026035	USA/IL-NM-8735/2021	2021-07-27	North America	USA	Northwestern Memorial Hospital	Northwestern University - Center for Pathogen Genomics and Microbial Evolution	Ramon Lorenzo-Redondo et al
EPI_ISL_4026037	USA/IL-NM-8737/2021	2021-07-28	North America	USA	Northwestern Memorial Hospital	Northwestern University - Center for Pathogen Genomics and Microbial Evolution	Ramon Lorenzo-Redondo et al
EPI_ISL_4026039	USA/IL-NM-8739/2021	2021-07-27	North America	USA	Northwestern Memorial Hospital	Northwestern University - Center for Pathogen Genomics and Microbial Evolution	Ramon Lorenzo-Redondo et al
EPI_ISL_4026044	USA/IL-NM-8745/2021	2021-07-29	North America	USA	Northwestern Memorial Hospital	Northwestern University - Center for Pathogen Genomics and Microbial Evolution	Ramon Lorenzo-Redondo et al
EPI_ISL_4026045	USA/IL-NM-8746/2021	2021-07-27	North America	USA	Northwestern Memorial Hospital	Northwestern University - Center for Pathogen Genomics and Microbial Evolution	Ramon Lorenzo-Redondo et al
EPI_ISL_4026046	USA/IL-NM-8747/2021	2021-07-28	North America	USA	Northwestern Memorial Hospital	Northwestern University - Center for Pathogen Genomics and Microbial Evolution	Ramon Lorenzo-Redondo et al
EPI_ISL_4026047	USA/IL-NM-8748/2021	2021-07-27	North America	USA	Northwestern Memorial Hospital	Northwestern University - Center for Pathogen Genomics and Microbial Evolution	Ramon Lorenzo-Redondo et al
EPI_ISL_4026050	USA/IL-NM-8751/2021	2021-07-30	North America	USA	Northwestern Memorial Hospital	Northwestern University - Center for Pathogen Genomics and Microbial Evolution	Ramon Lorenzo-Redondo et al
EPI_ISL_4026051	USA/IL-NM-8752/2021	2021-07-28	North America	USA	Northwestern Memorial Hospital	Northwestern University - Center for Pathogen Genomics and Microbial Evolution	Ramon Lorenzo-Redondo et al
EPI_ISL_4026052	USA/IL-NM-8754/2021	2021-07-30	North America	USA	Northwestern Memorial Hospital	Northwestern University - Center for Pathogen Genomics and Microbial Evolution	Ramon Lorenzo-Redondo et al
EPI_ISL_4026054	USA/IL-NM-8757/2021	2021-07-29	North America	USA	Northwestern Memorial Hospital	Northwestern University - Center for Pathogen Genomics and Microbial Evolution	Ramon Lorenzo-Redondo et al
EPI_ISL_4026055	USA/IL-NM-8759/2021	2021-07-30	North America	USA	Northwestern Memorial Hospital	Northwestern University - Center for Pathogen Genomics and Microbial Evolution	Ramon Lorenzo-Redondo et al
EPI_ISL_4026056	USA/IL-NM-8760/2021	2021-07-29	North America	USA	Northwestern Memorial Hospital	Northwestern University - Center for Pathogen Genomics and Microbial Evolution	Ramon Lorenzo-Redondo et al
EPI_ISL_4026058	USA/IL-NM-8762/2021	2021-07-31	North America	USA	Northwestern Memorial Hospital	Northwestern University - Center for Pathogen Genomics and Microbial Evolution	Ramon Lorenzo-Redondo et al
EPI_ISL_4026059	USA/IL-NM-8763/2021	2021-08-01	North America	USA	Northwestern Memorial Hospital	Northwestern University - Center for Pathogen Genomics and Microbial Evolution	Ramon Lorenzo-Redondo et al
EPI_ISL_4026061	USA/IL-NM-8765/2021	2021-07-31	North America	USA	Northwestern Memorial Hospital	Northwestern University - Center for Pathogen Genomics and Microbial Evolution	Ramon Lorenzo-Redondo et al
EPI_ISL_4026063	USA/IL-NM-8767/2021	2021-07-30	North America	USA	Northwestern Memorial Hospital	Northwestern University - Center for Pathogen Genomics and Microbial Evolution	Ramon Lorenzo-Redondo et al
EPI_ISL_4026064	USA/IL-NM-8768/2021	2021-08-01	North America	USA	Northwestern Memorial Hospital	Northwestern University - Center for Pathogen Genomics and Microbial Evolution	Ramon Lorenzo-Redondo et al
EPI_ISL_4026065	USA/IL-NM-8769/2021	2021-08-01	North America	USA	Northwestern Memorial Hospital	Northwestern University - Center for Pathogen Genomics and Microbial Evolution	Ramon Lorenzo-Redondo et al
EPI_ISL_4026187	USA/IL-NM-8770/2021	2021-07-31	North America	USA	Northwestern Memorial Hospital	Northwestern University - Center for Pathogen Genomics and Microbial Evolution	Ramon Lorenzo-Redondo et al
EPI_ISL_4028069	USA/IL-NM-8772/2021	2021-07-31	North America	USA	Northwestern Memorial Hospital	Northwestern University - Center for Pathogen Genomics and Microbial Evolution	Ramon Lorenzo-Redondo et al
EPI_ISL_4026188	USA/IL-NM-8773/2021	2021-07-25	North America	USA	Northwestern Memorial Hospital	Northwestern University - Center for Pathogen Genomics and Microbial Evolution	Ramon Lorenzo-Redondo et al
EPI_ISL_4026189	USA/IL-NM-8775/2021	2021-07-31	North America	USA	Northwestern Memorial Hospital	Northwestern University - Center for Pathogen Genomics and Microbial Evolution	Ramon Lorenzo-Redondo et al
EPI_ISL_4026191	USA/IL-NM-8780/2021	2021-08-01	North America	USA	Northwestern Memorial Hospital	Northwestern University - Center for Pathogen Genomics and Microbial Evolution	Ramon Lorenzo-Redondo et al
EPI_ISL_4026193	USA/IL-NM-8783/2021	2021-07-30	North America	USA	Northwestern Memorial Hospital	Northwestern University - Center for Pathogen Genomics and Microbial Evolution	Ramon Lorenzo-Redondo et al
EPI_ISL_4026194	USA/IL-NM-8784/2021	2021-07-30	North America	USA	Northwestern Memorial Hospital	Northwestern University - Center for Pathogen Genomics and Microbial Evolution	Ramon Lorenzo-Redondo et al
EPI_ISL_4026195	USA/IL-NM-8785/2021	2021-07-30	North America	USA	Northwestern Memorial Hospital	Northwestern University - Center for Pathogen Genomics and Microbial Evolution	Ramon Lorenzo-Redondo et al
EPI_ISL_4026196	USA/IL-NM-8787/2021	2021-07-30	North America	USA	Northwestern Memorial Hospital	Northwestern University - Center for Pathogen Genomics and Microbial Evolution	Ramon Lorenzo-Redondo et al
EPI_ISL_4026198	USA/IL-NM-8792/2021	2021-08-02	North America	USA	Northwestern Memorial Hospital	Northwestern University - Center for Pathogen Genomics and Microbial Evolution	Ramon Lorenzo-Redondo et al
EPI_ISL_4026199	USA/IL-NM-8794/2021	2021-08-02	North America	USA	Northwestern Memorial Hospital	Northwestern University - Center for Pathogen Genomics and Microbial Evolution	Ramon Lorenzo-Redondo et al
EPI_ISL_4026200	USA/IL-NM-8795/2021	2021-08-01	North America	USA	Northwestern Memorial Hospital	Northwestern University - Center for Pathogen Genomics and Microbial Evolution	Ramon Lorenzo-Redondo et al
EPI_ISL_4026066	USA/IL-NM-8798/2021	2021-08-02	North America	USA	Northwestern Memorial Hospital	Northwestern University - Center for Pathogen Genomics and Microbial Evolution	Ramon Lorenzo-Redondo et al
EPI_ISL_4026067	USA/IL-NM-8799/2021	2021-08-02	North America	USA	Northwestern Memorial Hospital	Northwestern University - Center for Pathogen Genomics and Microbial Evolution	Ramon Lorenzo-Redondo et al
EPI_ISL_4026068	USA/IL-NM-8800/2021	2021-08-02	North America	USA	Northwestern Memorial Hospital	Northwestern University - Center for Pathogen Genomics and Microbial Evolution	Ramon Lorenzo-Redondo et al
EPI_ISL_4026069	USA/IL-NM-8801/2021	2021-08-02	North America	USA	Northwestern Memorial Hospital	Northwestern University - Center for Pathogen Genomics and Microbial Evolution	Ramon Lorenzo-Redondo et al
EPI_ISL_4026070	USA/IL-NM-8802/2021	2021-08-02	North America	USA	Northwestern Memorial Hospital	Northwestern University - Center for Pathogen Genomics and Microbial Evolution	Ramon Lorenzo-Redondo et al
EPI_ISL_4026071	USA/IL-NM-8803/2021	2021-08-02	North America	USA	Northwestern Memorial Hospital	Northwestern University - Center for Pathogen Genomics and Microbial Evolution	Ramon Lorenzo-Redondo et al
EPI_ISL_4026072	USA/IL-NM-8804/2021	2021-08-02	North America	USA	Northwestern Memorial Hospital	Northwestern University - Center for Pathogen Genomics and Microbial Evolution	Ramon Lorenzo-Redondo et al
EPI_ISL_4026074	USA/IL-NM-8809/2021	2021-08-03	North America	USA	Northwestern Memorial Hospital	Northwestern University - Center for Pathogen Genomics and Microbial Evolution	Ramon Lorenzo-Redondo et al
EPI_ISL_4026075	USA/IL-NM-8810/2021	2021-08-03	North America	USA	Northwestern Memorial Hospital	Northwestern University - Center for Pathogen Genomics and Microbial Evolution	Ramon Lorenzo-Redondo et al
EPI_ISL_4026076	USA/IL-NM-8811/2021	2021-08-03	North America	USA	Northwestern Memorial Hospital	Northwestern University - Center for Pathogen Genomics and Microbial Evolution	Ramon Lorenzo-Redondo et al
EPI_ISL_4026077	USA/IL-NM-8812/2021	2021-08-02	North America	USA	Northwestern Memorial Hospital	Northwestern University - Center for Pathogen Genomics and Microbial Evolution	Ramon Lorenzo-Redondo et al
EPI_ISL_4026078	USA/IL-NM-8813/2021	2021-08-03	North America	USA	Northwestern Memorial Hospital	Northwestern University - Center for Pathogen Genomics and Microbial Evolution	Ramon Lorenzo-Redondo et al
EPI_ISL_4026079	USA/IL-NM-8815/2021	2021-08-03	North America	USA	Northwestern Memorial Hospital	Northwestern University - Center for Pathogen Genomics and Microbial Evolution	Ramon Lorenzo-Redondo et al
EPI_ISL_4026080	USA/IL-NM-8816/2021	2021-08-03	North America	USA	Northwestern Memorial Hospital	Northwestern University - Center for Pathogen Genomics and Microbial Evolution	Ramon Lorenzo-Redondo et al
EPI_ISL_4026081	USA/IL-NM-8817/2021	2021-08-02	North America	USA	Northwestern Memorial Hospital	Northwestern University - Center for Pathogen Genomics and Microbial Evolution	Ramon Lorenzo-Redondo et al
EPI_ISL_4026082	USA/IL-NM-8818/2021	2021-08-04	North America	USA	Northwestern Memorial Hospital	Northwestern University - Center for Pathogen Genomics and Microbial Evolution	Ramon Lorenzo-Redondo et al
EPI_ISL_4026084	USA/IL-NM-8822/2021	2021-08-03	North America	USA	Northwestern Memorial Hospital	Northwestern University - Center for Pathogen Genomics and Microbial Evolution	Ramon Lorenzo-Redondo et al
EPI_ISL_4026085	USA/IL-NM-8823/2021	2021-08-02	North America	USA	Northwestern Memorial Hospital	Northwestern University - Center for Pathogen Genomics and Microbial Evolution	Ramon Lorenzo-Redondo et al
EPI_ISL_4026087	USA/IL-NM-8825/2021	2021-08-02	North America	USA	Northwestern Memorial Hospital	Northwestern University - Center for Pathogen Genomics and Microbial Evolution	Ramon Lorenzo-Redondo et al
EPI_ISL_4026088	USA/IL-NM-8826/2021	2021-08-03	North America	USA	Northwestern Memorial Hospital	Northwestern University - Center for Pathogen Genomics and Microbial Evolution	Ramon Lorenzo-Redondo et al
EPI_ISL_4026090	USA/IL-NM-8828/2021	2021-08-03	North America	USA	Northwestern Memorial Hospital	Northwestern University - Center for Pathogen Genomics and Microbial Evolution	Ramon Lorenzo-Redondo et al
EPI_ISL_4026092	USA/IL-NM-8831/2021	2021-08-02	North America	USA	Northwestern Memorial Hospital	Northwestern University - Center for Pathogen Genomics and Microbial Evolution	Ramon Lorenzo-Redondo et al
EPI_ISL_4026094	USA/IL-NM-8834/2021	2021-08-05	North America	USA	Northwestern Memorial Hospital	Northwestern University - Center for Pathogen Genomics and Microbial Evolution	Ramon Lorenzo-Redondo et al
EPI_ISL_4026095	USA/IL-NM-8835/2021	2021-08-04	North America	USA	Northwestern Memorial Hospital	Northwestern University - Center for Pathogen Genomics and Microbial Evolution	Ramon Lorenzo-Redondo et al
EPI_ISL_4026096	USA/IL-NM-8836/2021	2021-08-04	North America	USA	Northwestern Memorial Hospital	Northwestern University - Center for Pathogen Genomics and Microbial Evolution	Ramon Lorenzo-Redondo et al
EPI_ISL_4026097	USA/IL-NM-8837/2021	2021-08-04	North America	USA	Northwestern Memorial Hospital	Northwestern University - Center for Pathogen Genomics and Microbial Evolution	Ramon Lorenzo-Redondo et al
EPI_ISL_4026098	USA/IL-NM-8838/2021	2021-08-05	North America	USA	Northwestern Memorial Hospital	Northwestern University - Center for Pathogen Genomics and Microbial Evolution	Ramon Lorenzo-Redondo et al
EPI_ISL_4026100	USA/IL-NM-8842/2021	2021-08-05	North America	USA	Northwestern Memorial Hospital	Northwestern University - Center for Pathogen Genomics and Microbial Evolution	Ramon Lorenzo-Redondo et al
EPI_ISL_4026102	USA/IL-NM-8844/2021	2021-08-04	North America	USA	Northwestern Memorial Hospital	Northwestern University - Center for Pathogen Genomics and Microbial Evolution	Ramon Lorenzo-Redondo et al
EPI_ISL_4026103	USA/IL-NM-8845/2021	2021-08-03	North America	USA	Northwestern Memorial Hospital	Northwestern University - Center for Pathogen Genomics and Microbial Evolution	Ramon Lorenzo-Redondo et al
EPI_ISL_4026104	USA/IL-NM-8846/2021	2021-08-03	North America	USA	Northwestern Memorial Hospital	Northwestern University - Center for Pathogen Genomics and Microbial Evolution	Ramon Lorenzo-Redondo et al
EPI_ISL_4026105	USA/IL-NM-8848/2021	2021-08-05	North America	USA	Northwestern Memorial Hospital	Northwestern University - Center for Pathogen Genomics and Microbial Evolution	Ramon Lorenzo-Redondo et al
EPI_ISL_4026106	USA/IL-NM-8849/2021	2021-08-05	North America	USA	Northwestern Memorial Hospital	Northwestern University - Center for Pathogen Genomics and Microbial Evolution	Ramon Lorenzo-Redondo et al
EPI_ISL_4026107	USA/IL-NM-8850/2021	2021-08-04	North America	USA	Northwestern Memorial Hospital	Northwestern University - Center for Pathogen Genomics and Microbial Evolution	Ramon Lorenzo-Redondo et al
EPI_ISL_4026108	USA/IL-NM-8852/2021	2021-08-03	North America	USA	Northwestern Memorial Hospital	Northwestern University - Center for Pathogen Genomics and Microbial Evolution	Ramon Lorenzo-Redondo et al
EPI_ISL_4026110	USA/IL-NM-8858/2021	2021-08-06	North America	USA	Northwestern Memorial Hospital	Northwestern University - Center for Pathogen Genomics and Microbial Evolution	Ramon Lorenzo-Redondo et al
EPI_ISL_4026111	USA/IL-NM-8859/2021	2021-08-08	North America	USA	Northwestern Memorial Hospital	Northwestern University - Center for Pathogen Genomics and Microbial Evolution	Ramon Lorenzo-Redondo et al
EPI_ISL_4026112	USA/IL-NM-8860/2021	2021-08-07	North America	USA	Northwestern Memorial Hospital	Northwestern University - Center for Pathogen Genomics and Microbial Evolution	Ramon Lorenzo-Redondo et al
EPI_ISL_4026113	USA/IL-NM-8862/2021	2021-08-08	North America	USA	Northwestern Memorial Hospital	Northwestern University - Center for Pathogen Genomics and Microbial Evolution	Ramon Lorenzo-Redondo et al
EPI_ISL_4026114	USA/IL-NM-8863/2021	2021-08-08	North America	USA	Northwestern Memorial Hospital	Northwestern University - Center for Pathogen Genomics and Microbial Evolution	Ramon Lorenzo-Redondo et al
EPI_ISL_4026115	USA/IL-NM-8864/2021	2021-08-05	North America	USA	Northwestern Memorial Hospital	Northwestern University - Center for Pathogen Genomics and Microbial Evolution	Ramon Lorenzo-Redondo et al
EPI_ISL_4026116	USA/IL-NM-8865/2021	2021-08-07	North America	USA	Northwestern Memorial Hospital	Northwestern University - Center for Pathogen Genomics and Microbial Evolution	Ramon Lorenzo-Redondo et al
EPI_ISL_4026117	USA/IL-NM-8866/2021	2021-08-07	North America	USA	Northwestern Memorial Hospital	Northwestern University - Center for Pathogen Genomics and Microbial Evolution	Ramon Lorenzo-Redondo et al
EPI_ISL_4026118	USA/IL-NM-8867/2021	2021-08-06	North America	USA	Northwestern Memorial Hospital	Northwestern University - Center for Pathogen Genomics and Microbial Evolution	Ramon Lorenzo-Redondo et al
EPI_ISL_4026119	USA/IL-NM-8868/2021	2021-08-05	North America	USA	Northwestern Memorial Hospital	Northwestern University - Center for Pathogen Genomics and Microbial Evolution	Ramon Lorenzo-Redondo et al
EPI_ISL_4026120	USA/IL-NM-8869/2021	2021-08-04	North America	USA	Northwestern Memorial Hospital	Northwestern University - Center for Pathogen Genomics and Microbial Evolution	Ramon Lorenzo-Redondo et al
EPI_ISL_4026121	USA/IL-NM-8870/2021	2021-08-04	North America	USA	Northwestern Memorial Hospital	Northwestern University - Center for Pathogen Genomics and Microbial Evolution	Ramon Lorenzo-Redondo et al
EPI_ISL_4026122	USA/IL-NM-8871/2021	2021-08-05	North America	USA	Northwestern Memorial Hospital	Northwestern University - Center for Pathogen Genomics and Microbial Evolution	Ramon Lorenzo-Redondo et al
EPI_ISL_4026123	USA/IL-NM-8872/2021	2021-08-05	North America	USA	Northwestern Memorial Hospital	Northwestern University - Center for Pathogen Genomics and Microbial Evolution	Ramon Lorenzo-Redondo et al
EPI_ISL_4026124	USA/IL-NM-8873/2021	2021-08-04	North America	USA	Northwestern Memorial Hospital	Northwestern University - Center for Pathogen Genomics and Microbial Evolution	Ramon Lorenzo-Redondo et al
EPI_ISL_4026125	USA/IL-NM-8874/2021	2021-08-04	North America	USA	Northwestern Memorial Hospital	Northwestern University - Center for Pathogen Genomics and Microbial Evolution	Ramon Lorenzo-Redondo et al
EPI_ISL_4026126	USA/IL-NM-8876/2021	2021-08-04	North America	USA	Northwestern Memorial Hospital	Northwestern University - Center for Pathogen Genomics and Microbial Evolution	Ramon Lorenzo-Redondo et al
EPI_ISL_4026127	USA/IL-NM-8877/2021	2021-08-07	North America	USA	Northwestern Memorial Hospital	Northwestern University - Center for Pathogen Genomics and Microbial Evolution	Ramon Lorenzo-Redondo et al
EPI_ISL_4026128	USA/IL-NM-8878/2021	2021-08-05	North America	USA	Northwestern Memorial Hospital	Northwestern University - Center for Pathogen Genomics and Microbial Evolution	Ramon Lorenzo-Redondo et al
EPI_ISL_4026129	USA/IL-NM-8879/2021	2021-08-07	North America	USA	Northwestern Memorial Hospital	Northwestern University - Center for Pathogen Genomics and Microbial Evolution	Ramon Lorenzo-Redondo et al
EPI_ISL_4026130	USA/IL-NM-8880/2021	2021-08-02	North America	USA	Northwestern Memorial Hospital	Northwestern University - Center for Pathogen Genomics and Microbial Evolution	Ramon Lorenzo-Redondo et al
EPI_ISL_4026132	USA/IL-NM-8882/2021	2021-08-06	North America	USA	Northwestern Memorial Hospital	Northwestern University - Center for Pathogen Genomics and Microbial Evolution	Ramon Lorenzo-Redondo et al
EPI_ISL_4026133	USA/IL-NM-8883/2021	2021-08-07	North America	USA	Northwestern Memorial Hospital	Northwestern University - Center for Pathogen Genomics and Microbial Evolution	Ramon Lorenzo-Redondo et al
EPI_ISL_4026134	USA/IL-NM-8884/2021	2021-08-06	North America	USA	Northwestern Memorial Hospital	Northwestern University - Center for Pathogen Genomics and Microbial Evolution	Ramon Lorenzo-Redondo et al
EPI_ISL_4026136	USA/IL-NM-8886/2021	2021-08-07	North America	USA	Northwestern Memorial Hospital	Northwestern University - Center for Pathogen Genomics and Microbial Evolution	Ramon Lorenzo-Redondo et al
EPI_ISL_4026137	USA/IL-NM-8887/2021	2021-08-06	North America	USA	Northwestern Memorial Hospital	Northwestern University - Center for Pathogen Genomics and Microbial Evolution	Ramon Lorenzo-Redondo et al
EPI_ISL_4026138	USA/IL-NM-8891/2021	2021-08-06	North America	USA	Northwestern Memorial Hospital	Northwestern University - Center for Pathogen Genomics and Microbial Evolution	Ramon Lorenzo-Redondo et al
EPI_ISL_4026139	USA/IL-NM-8892/2021	2021-08-06	North America	USA	Northwestern Memorial Hospital	Northwestern University - Center for Pathogen Genomics and Microbial Evolution	Ramon Lorenzo-Redondo et al
EPI_ISL_4026141	USA/IL-NM-8894/2021	2021-08-06	North America	USA	Northwestern Memorial Hospital	Northwestern University - Center for Pathogen Genomics and Microbial Evolution	Ramon Lorenzo-Redondo et al
EPI_ISL_4026142	USA/IL-NM-8896/2021	2021-08-05	North America	USA	Northwestern Memorial Hospital	Northwestern University - Center for Pathogen Genomics and Microbial Evolution	Ramon Lorenzo-Redondo et al
EPI_ISL_4026143	USA/IL-NM-8897/2021	2021-08-05	North America	USA	Northwestern Memorial Hospital	Northwestern University - Center for Pathogen Genomics and Microbial Evolution	Ramon Lorenzo-Redondo et al
EPI_ISL_4026144	USA/IL-NM-8898/2021	2021-08-05	North America	USA	Northwestern Memorial Hospital	Northwestern University - Center for Pathogen Genomics and Microbial Evolution	Ramon Lorenzo-Redondo et al
EPI_ISL_4026145	USA/IL-NM-8899/2021	2021-08-05	North America	USA	Northwestern Memorial Hospital	Northwestern University - Center for Pathogen Genomics and Microbial Evolution	Ramon Lorenzo-Redondo et al
EPI_ISL_4026146	USA/IL-NM-8900/2021	2021-08-04	North America	USA	Northwestern Memorial Hospital	Northwestern University - Center for Pathogen Genomics and Microbial Evolution	Ramon Lorenzo-Redondo et al
EPI_ISL_4026147	USA/IL-NM-8902/2021	2021-08-06	North America	USA	Northwestern Memorial Hospital	Northwestern University - Center for Pathogen Genomics and Microbial Evolution	Ramon Lorenzo-Redondo et al
EPI_ISL_4026148	USA/IL-NM-8903/2021	2021-08-06	North America	USA	Northwestern Memorial Hospital	Northwestern University - Center for Pathogen Genomics and Microbial Evolution	Ramon Lorenzo-Redondo et al
EPI_ISL_4026149	USA/IL-NM-8904/2021	2021-08-06	North America	USA	Northwestern Memorial Hospital	Northwestern University - Center for Pathogen Genomics and Microbial Evolution	Ramon Lorenzo-Redondo et al
EPI_ISL_4026150	USA/IL-NM-8905/2021	2021-08-02	North America	USA	Northwestern Memorial Hospital	Northwestern University - Center for Pathogen Genomics and Microbial Evolution	Ramon Lorenzo-Redondo et al
EPI_ISL_4026151	USA/IL-NM-8906/2021	2021-08-06	North America	USA	Northwestern Memorial Hospital	Northwestern University - Center for Pathogen Genomics and Microbial Evolution	Ramon Lorenzo-Redondo et al
EPI_ISL_4026152	USA/IL-NM-8908/2021	2021-08-06	North America	USA	Northwestern Memorial Hospital	Northwestern University - Center for Pathogen Genomics and Microbial Evolution	Ramon Lorenzo-Redondo et al
EPI_ISL_4026153	USA/IL-NM-8909/2021	2021-08-05	North America	USA	Northwestern Memorial Hospital	Northwestern University - Center for Pathogen Genomics and Microbial Evolution	Ramon Lorenzo-Redondo et al
EPI_ISL_4026154	USA/IL-NM-8910/2021	2021-08-02	North America	USA	Northwestern Memorial Hospital	Northwestern University - Center for Pathogen Genomics and Microbial Evolution	Ramon Lorenzo-Redondo et al
EPI_ISL_4026156	USA/IL-NM-8912/2021	2021-08-06	North America	USA	Northwestern Memorial Hospital	Northwestern University - Center for Pathogen Genomics and Microbial Evolution	Ramon Lorenzo-Redondo et al
EPI_ISL_4026157	USA/IL-NM-8915/2021	2021-08-04	North America	USA	Northwestern Memorial Hospital	Northwestern University - Center for Pathogen Genomics and Microbial Evolution	Ramon Lorenzo-Redondo et al
EPI_ISL_4026159	USA/IL-NM-8919/2021	2021-08-09	North America	USA	Northwestern Memorial Hospital	Northwestern University - Center for Pathogen Genomics and Microbial Evolution	Ramon Lorenzo-Redondo et al
EPI_ISL_4026160	USA/IL-NM-8920/2021	2021-08-09	North America	USA	Northwestern Memorial Hospital	Northwestern University - Center for Pathogen Genomics and Microbial Evolution	Ramon Lorenzo-Redondo et al
EPI_ISL_4026161	USA/IL-NM-8921/2021	2021-08-09	North America	USA	Northwestern Memorial Hospital	Northwestern University - Center for Pathogen Genomics and Microbial Evolution	Ramon Lorenzo-Redondo et al
EPI_ISL_4026162	USA/IL-NM-8922/2021	2021-08-09	North America	USA	Northwestern Memorial Hospital	Northwestern University - Center for Pathogen Genomics and Microbial Evolution	Ramon Lorenzo-Redondo et al
EPI_ISL_4026164	USA/IL-NM-8925/2021	2021-08-09	North America	USA	Northwestern Memorial Hospital	Northwestern University - Center for Pathogen Genomics and Microbial Evolution	Ramon Lorenzo-Redondo et al
EPI_ISL_4026165	USA/IL-NM-8926/2021	2021-08-09	North America	USA	Northwestern Memorial Hospital	Northwestern University - Center for Pathogen Genomics and Microbial Evolution	Ramon Lorenzo-Redondo et al
EPI_ISL_4026166	USA/IL-NM-8928/2021	2021-08-09	North America	USA	Northwestern Memorial Hospital	Northwestern University - Center for Pathogen Genomics and Microbial Evolution	Ramon Lorenzo-Redondo et al
EPI_ISL_4026167	USA/IL-NM-8929/2021	2021-08-09	North America	USA	Northwestern Memorial Hospital	Northwestern University - Center for Pathogen Genomics and Microbial Evolution	Ramon Lorenzo-Redondo et al
EPI_ISL_4026168	USA/IL-NM-8931/2021	2021-08-08	North America	USA	Northwestern Memorial Hospital	Northwestern University - Center for Pathogen Genomics and Microbial Evolution	Ramon Lorenzo-Redondo et al
EPI_ISL_4026169	USA/IL-NM-8932/2021	2021-08-08	North America	USA	Northwestern Memorial Hospital	Northwestern University - Center for Pathogen Genomics and Microbial Evolution	Ramon Lorenzo-Redondo et al
EPI_ISL_4026201	USA/IL-NM-8934/2021	2021-08-09	North America	USA	Northwestern Memorial Hospital	Northwestern University - Center for Pathogen Genomics and Microbial Evolution	Ramon Lorenzo-Redondo et al
EPI_ISL_4026204	USA/IL-NM-8938/2021	2021-08-09	North America	USA	Northwestern Memorial Hospital	Northwestern University - Center for Pathogen Genomics and Microbial Evolution	Ramon Lorenzo-Redondo et al
EPI_ISL_4026205	USA/IL-NM-8939/2021	2021-08-10	North America	USA	Northwestern Memorial Hospital	Northwestern University - Center for Pathogen Genomics and Microbial Evolution	Ramon Lorenzo-Redondo et al
EPI_ISL_4026206	USA/IL-NM-8940/2021	2021-08-10	North America	USA	Northwestern Memorial Hospital	Northwestern University - Center for Pathogen Genomics and Microbial Evolution	Ramon Lorenzo-Redondo et al
EPI_ISL_4026209	USA/IL-NM-8943/2021	2021-08-10	North America	USA	Northwestern Memorial Hospital	Northwestern University - Center for Pathogen Genomics and Microbial Evolution	Ramon Lorenzo-Redondo et al
EPI_ISL_4026210	USA/IL-NM-8945/2021	2021-08-10	North America	USA	Northwestern Memorial Hospital	Northwestern University - Center for Pathogen Genomics and Microbial Evolution	Ramon Lorenzo-Redondo et al
EPI_ISL_4026212	USA/IL-NM-8947/2021	2021-08-09	North America	USA	Northwestern Memorial Hospital	Northwestern University - Center for Pathogen Genomics and Microbial Evolution	Ramon Lorenzo-Redondo et al
EPI_ISL_4026213	USA/IL-NM-8948/2021	2021-08-09	North America	USA	Northwestern Memorial Hospital	Northwestern University - Center for Pathogen Genomics and Microbial Evolution	Ramon Lorenzo-Redondo et al
EPI_ISL_4026214	USA/IL-NM-8949/2021	2021-08-10	North America	USA	Northwestern Memorial Hospital	Northwestern University - Center for Pathogen Genomics and Microbial Evolution	Ramon Lorenzo-Redondo et al
EPI_ISL_4026215	USA/IL-NM-8950/2021	2021-08-10	North America	USA	Northwestern Memorial Hospital	Northwestern University - Center for Pathogen Genomics and Microbial Evolution	Ramon Lorenzo-Redondo et al
EPI_ISL_4026217	USA/IL-NM-8952/2021	2021-08-10	North America	USA	Northwestern Memorial Hospital	Northwestern University - Center for Pathogen Genomics and Microbial Evolution	Ramon Lorenzo-Redondo et al
EPI_ISL_4026218	USA/IL-NM-8953/2021	2021-08-10	North America	USA	Northwestern Memorial Hospital	Northwestern University - Center for Pathogen Genomics and Microbial Evolution	Ramon Lorenzo-Redondo et al
EPI_ISL_4026222	USA/IL-NM-8958/2021	2021-08-10	North America	USA	Northwestern Memorial Hospital	Northwestern University - Center for Pathogen Genomics and Microbial Evolution	Ramon Lorenzo-Redondo et al
EPI_ISL_4026223	USA/IL-NM-8959/2021	2021-08-10	North America	USA	Northwestern Memorial Hospital	Northwestern University - Center for Pathogen Genomics and Microbial Evolution	Ramon Lorenzo-Redondo et al
EPI_ISL_4026224	USA/IL-NM-8960/2021	2021-08-09	North America	USA	Northwestern Memorial Hospital	Northwestern University - Center for Pathogen Genomics and Microbial Evolution	Ramon Lorenzo-Redondo et al
EPI_ISL_4026225	USA/IL-NM-8962/2021	2021-08-10	North America	USA	Northwestern Memorial Hospital	Northwestern University - Center for Pathogen Genomics and Microbial Evolution	Ramon Lorenzo-Redondo et al
EPI_ISL_4026226	USA/IL-NM-8965/2021	2021-08-10	North America	USA	Northwestern Memorial Hospital	Northwestern University - Center for Pathogen Genomics and Microbial Evolution	Ramon Lorenzo-Redondo et al
EPI_ISL_4026227	USA/IL-NM-8966/2021	2021-08-10	North America	USA	Northwestern Memorial Hospital	Northwestern University - Center for Pathogen Genomics and Microbial Evolution	Ramon Lorenzo-Redondo et al
EPI_ISL_4026229	USA/IL-NM-8969/2021	2021-08-10	North America	USA	Northwestern Memorial Hospital	Northwestern University - Center for Pathogen Genomics and Microbial Evolution	Ramon Lorenzo-Redondo et al
EPI_ISL_4026230	USA/IL-NM-8971/2021	2021-08-10	North America	USA	Northwestern Memorial Hospital	Northwestern University - Center for Pathogen Genomics and Microbial Evolution	Ramon Lorenzo-Redondo et al
EPI_ISL_4026234	USA/IL-NM-8976/2021	2021-08-11	North America	USA	Northwestern Memorial Hospital	Northwestern University - Center for Pathogen Genomics and Microbial Evolution	Ramon Lorenzo-Redondo et al
EPI_ISL_4026235	USA/IL-NM-8977/2021	2021-08-11	North America	USA	Northwestern Memorial Hospital	Northwestern University - Center for Pathogen Genomics and Microbial Evolution	Ramon Lorenzo-Redondo et al
EPI_ISL_4026236	USA/IL-NM-8978/2021	2021-08-11	North America	USA	Northwestern Memorial Hospital	Northwestern University - Center for Pathogen Genomics and Microbial Evolution	Ramon Lorenzo-Redondo et al
EPI_ISL_4026238	USA/IL-NM-9078/2021	2021-08-13	North America	USA	Northwestern Memorial Hospital	Northwestern University - Center for Pathogen Genomics and Microbial Evolution	Ramon Lorenzo-Redondo et al
EPI_ISL_4026239	USA/IL-NM-9079/2021	2021-08-13	North America	USA	Northwestern Memorial Hospital	Northwestern University - Center for Pathogen Genomics and Microbial Evolution	Ramon Lorenzo-Redondo et al
EPI_ISL_4026240	USA/IL-NM-9080/2021	2021-08-13	North America	USA	Northwestern Memorial Hospital	Northwestern University - Center for Pathogen Genomics and Microbial Evolution	Ramon Lorenzo-Redondo et al
EPI_ISL_4026241	USA/IL-NM-9081/2021	2021-08-13	North America	USA	Northwestern Memorial Hospital	Northwestern University - Center for Pathogen Genomics and Microbial Evolution	Ramon Lorenzo-Redondo et al
EPI_ISL_4026242	USA/IL-NM-9082/2021	2021-07-28	North America	USA	Northwestern Memorial Hospital	Northwestern University - Center for Pathogen Genomics and Microbial Evolution	Ramon Lorenzo-Redondo et al
EPI_ISL_4026243	USA/IL-NM-9083/2021	2021-08-04	North America	USA	Northwestern Memorial Hospital	Northwestern University - Center for Pathogen Genomics and Microbial Evolution	Ramon Lorenzo-Redondo et al
EPI_ISL_4026244	USA/IL-NM-9085/2021	2021-08-06	North America	USA	Northwestern Memorial Hospital	Northwestern University - Center for Pathogen Genomics and Microbial Evolution	Ramon Lorenzo-Redondo et al
EPI_ISL_4026245	USA/IL-NM-9086/2021	2021-08-13	North America	USA	Northwestern Memorial Hospital	Northwestern University - Center for Pathogen Genomics and Microbial Evolution	Ramon Lorenzo-Redondo et al
EPI_ISL_4273715	USA/IL-NM-9087/2021	2021-08-13	North America	USA	Northwestern Memorial Hospital	Northwestern University - Center for Pathogen Genomics and Microbial Evolution	Ramon Lorenzo-Redondo et al
EPI_ISL_4273716	USA/IL-NM-9091/2021	2021-08-13	North America	USA	Northwestern Memorial Hospital	Northwestern University - Center for Pathogen Genomics and Microbial Evolution	Ramon Lorenzo-Redondo et al
EPI_ISL_4273717	USA/IL-NM-9092/2021	2021-08-13	North America	USA	Northwestern Memorial Hospital	Northwestern University - Center for Pathogen Genomics and Microbial Evolution	Ramon Lorenzo-Redondo et al
EPI_ISL_4273718	USA/IL-NM-9093/2021	2021-08-14	North America	USA	Northwestern Memorial Hospital	Northwestern University - Center for Pathogen Genomics and Microbial Evolution	Ramon Lorenzo-Redondo et al
EPI_ISL_4273720	USA/IL-NM-9095/2021	2021-08-13	North America	USA	Northwestern Memorial Hospital	Northwestern University - Center for Pathogen Genomics and Microbial Evolution	Ramon Lorenzo-Redondo et al
EPI_ISL_4273721	USA/IL-NM-9096/2021	2021-08-13	North America	USA	Northwestern Memorial Hospital	Northwestern University - Center for Pathogen Genomics and Microbial Evolution	Ramon Lorenzo-Redondo et al
EPI_ISL_4273722	USA/IL-NM-9097/2021	2021-08-13	North America	USA	Northwestern Memorial Hospital	Northwestern University - Center for Pathogen Genomics and Microbial Evolution	Ramon Lorenzo-Redondo et al
EPI_ISL_4273723	USA/IL-NM-9098/2021	2021-08-13	North America	USA	Northwestern Memorial Hospital	Northwestern University - Center for Pathogen Genomics and Microbial Evolution	Ramon Lorenzo-Redondo et al
EPI_ISL_4273724	USA/IL-NM-9099/2021	2021-08-13	North America	USA	Northwestern Memorial Hospital	Northwestern University - Center for Pathogen Genomics and Microbial Evolution	Ramon Lorenzo-Redondo et al
EPI_ISL_4273725	USA/IL-NM-9100/2021	2021-08-14	North America	USA	Northwestern Memorial Hospital	Northwestern University - Center for Pathogen Genomics and Microbial Evolution	Ramon Lorenzo-Redondo et al
EPI_ISL_4273726	USA/IL-NM-9101/2021	2021-08-12	North America	USA	Northwestern Memorial Hospital	Northwestern University - Center for Pathogen Genomics and Microbial Evolution	Ramon Lorenzo-Redondo et al
EPI_ISL_4273728	USA/IL-NM-9103/2021	2021-08-13	North America	USA	Northwestern Memorial Hospital	Northwestern University - Center for Pathogen Genomics and Microbial Evolution	Ramon Lorenzo-Redondo et al
EPI_ISL_4273729	USA/IL-NM-9104/2021	2021-08-12	North America	USA	Northwestern Memorial Hospital	Northwestern University - Center for Pathogen Genomics and Microbial Evolution	Ramon Lorenzo-Redondo et al
EPI_ISL_4273730	USA/IL-NM-9105/2021	2021-08-12	North America	USA	Northwestern Memorial Hospital	Northwestern University - Center for Pathogen Genomics and Microbial Evolution	Ramon Lorenzo-Redondo et al
EPI_ISL_4273731	USA/IL-NM-9106/2021	2021-08-12	North America	USA	Northwestern Memorial Hospital	Northwestern University - Center for Pathogen Genomics and Microbial Evolution	Ramon Lorenzo-Redondo et al
EPI_ISL_4273733	USA/IL-NM-9108/2021	2021-08-12	North America	USA	Northwestern Memorial Hospital	Northwestern University - Center for Pathogen Genomics and Microbial Evolution	Ramon Lorenzo-Redondo et al
EPI_ISL_4273734	USA/IL-NM-9109/2021	2021-08-13	North America	USA	Northwestern Memorial Hospital	Northwestern University - Center for Pathogen Genomics and Microbial Evolution	Ramon Lorenzo-Redondo et al
EPI_ISL_4273735	USA/IL-NM-9111/2021	2021-08-12	North America	USA	Northwestern Memorial Hospital	Northwestern University - Center for Pathogen Genomics and Microbial Evolution	Ramon Lorenzo-Redondo et al
EPI_ISL_4273736	USA/IL-NM-9112/2021	2021-08-12	North America	USA	Northwestern Memorial Hospital	Northwestern University - Center for Pathogen Genomics and Microbial Evolution	Ramon Lorenzo-Redondo et al
EPI_ISL_4273738	USA/IL-NM-9115/2021	2021-08-15	North America	USA	Northwestern Memorial Hospital	Northwestern University - Center for Pathogen Genomics and Microbial Evolution	Ramon Lorenzo-Redondo et al
EPI_ISL_4273739	USA/IL-NM-9116/2021	2021-08-15	North America	USA	Northwestern Memorial Hospital	Northwestern University - Center for Pathogen Genomics and Microbial Evolution	Ramon Lorenzo-Redondo et al
EPI_ISL_4273740	USA/IL-NM-9117/2021	2021-08-15	North America	USA	Northwestern Memorial Hospital	Northwestern University - Center for Pathogen Genomics and Microbial Evolution	Ramon Lorenzo-Redondo et al
EPI_ISL_4273742	USA/IL-NM-9119/2021	2021-08-15	North America	USA	Northwestern Memorial Hospital	Northwestern University - Center for Pathogen Genomics and Microbial Evolution	Ramon Lorenzo-Redondo et al
EPI_ISL_4273743	USA/IL-NM-9120/2021	2021-08-15	North America	USA	Northwestern Memorial Hospital	Northwestern University - Center for Pathogen Genomics and Microbial Evolution	Ramon Lorenzo-Redondo et al
EPI_ISL_4273744	USA/IL-NM-9121/2021	2021-08-13	North America	USA	Northwestern Memorial Hospital	Northwestern University - Center for Pathogen Genomics and Microbial Evolution	Ramon Lorenzo-Redondo et al
EPI_ISL_4273745	USA/IL-NM-9123/2021	2021-08-06	North America	USA	Northwestern Memorial Hospital	Northwestern University - Center for Pathogen Genomics and Microbial Evolution	Ramon Lorenzo-Redondo et al
EPI_ISL_4273746	USA/IL-NM-9131/2021	2021-08-12	North America	USA	Northwestern Memorial Hospital	Northwestern University - Center for Pathogen Genomics and Microbial Evolution	Ramon Lorenzo-Redondo et al
EPI_ISL_4026246	USA/IL-NM-9140/2021	2021-08-13	North America	USA	Northwestern Memorial Hospital	Northwestern University - Center for Pathogen Genomics and Microbial Evolution	Ramon Lorenzo-Redondo et al
EPI_ISL_4273747	USA/IL-NM-9141/2021	2021-08-14	North America	USA	Northwestern Memorial Hospital	Northwestern University - Center for Pathogen Genomics and Microbial Evolution	Ramon Lorenzo-Redondo et al
EPI_ISL_4273748	USA/IL-NM-9143/2021	2021-08-15	North America	USA	Northwestern Memorial Hospital	Northwestern University - Center for Pathogen Genomics and Microbial Evolution	Ramon Lorenzo-Redondo et al
EPI_ISL_4273749	USA/IL-NM-9144/2021	2021-08-13	North America	USA	Northwestern Memorial Hospital	Northwestern University - Center for Pathogen Genomics and Microbial Evolution	Ramon Lorenzo-Redondo et al
EPI_ISL_4273750	USA/IL-NM-9146/2021	2021-08-13	North America	USA	Northwestern Memorial Hospital	Northwestern University - Center for Pathogen Genomics and Microbial Evolution	Ramon Lorenzo-Redondo et al
EPI_ISL_4273752	USA/IL-NM-9149/2021	2021-08-16	North America	USA	Northwestern Memorial Hospital	Northwestern University - Center for Pathogen Genomics and Microbial Evolution	Ramon Lorenzo-Redondo et al
EPI_ISL_4273753	USA/IL-NM-9150/2021	2021-08-17	North America	USA	Northwestern Memorial Hospital	Northwestern University - Center for Pathogen Genomics and Microbial Evolution	Ramon Lorenzo-Redondo et al
EPI_ISL_4273754	USA/IL-NM-9151/2021	2021-08-17	North America	USA	Northwestern Memorial Hospital	Northwestern University - Center for Pathogen Genomics and Microbial Evolution	Ramon Lorenzo-Redondo et al
EPI_ISL_4273755	USA/IL-NM-9152/2021	2021-08-17	North America	USA	Northwestern Memorial Hospital	Northwestern University - Center for Pathogen Genomics and Microbial Evolution	Ramon Lorenzo-Redondo et al
EPI_ISL_4273756	USA/IL-NM-9154/2021	2021-08-17	North America	USA	Northwestern Memorial Hospital	Northwestern University - Center for Pathogen Genomics and Microbial Evolution	Ramon Lorenzo-Redondo et al
EPI_ISL_4273757	USA/IL-NM-9156/2021	2021-08-17	North America	USA	Northwestern Memorial Hospital	Northwestern University - Center for Pathogen Genomics and Microbial Evolution	Ramon Lorenzo-Redondo et al
EPI_ISL_4273758	USA/IL-NM-9157/2021	2021-08-16	North America	USA	Northwestern Memorial Hospital	Northwestern University - Center for Pathogen Genomics and Microbial Evolution	Ramon Lorenzo-Redondo et al
EPI_ISL_4273759	USA/IL-NM-9158/2021	2021-08-16	North America	USA	Northwestern Memorial Hospital	Northwestern University - Center for Pathogen Genomics and Microbial Evolution	Ramon Lorenzo-Redondo et al
EPI_ISL_4273760	USA/IL-NM-9159/2021	2021-08-17	North America	USA	Northwestern Memorial Hospital	Northwestern University - Center for Pathogen Genomics and Microbial Evolution	Ramon Lorenzo-Redondo et al
EPI_ISL_4273762	USA/IL-NM-9163/2021	2021-08-17	North America	USA	Northwestern Memorial Hospital	Northwestern University - Center for Pathogen Genomics and Microbial Evolution	Ramon Lorenzo-Redondo et al
EPI_ISL_4273763	USA/IL-NM-9164/2021	2021-08-17	North America	USA	Northwestern Memorial Hospital	Northwestern University - Center for Pathogen Genomics and Microbial Evolution	Ramon Lorenzo-Redondo et al
EPI_ISL_4273765	USA/IL-NM-9166/2021	2021-08-17	North America	USA	Northwestern Memorial Hospital	Northwestern University - Center for Pathogen Genomics and Microbial Evolution	Ramon Lorenzo-Redondo et al
EPI_ISL_4273766	USA/IL-NM-9169/2021	2021-08-16	North America	USA	Northwestern Memorial Hospital	Northwestern University - Center for Pathogen Genomics and Microbial Evolution	Ramon Lorenzo-Redondo et al
EPI_ISL_4026286	USA/IL-NM-9174/2021	2021-08-16	North America	USA	Northwestern Memorial Hospital	Northwestern University - Center for Pathogen Genomics and Microbial Evolution	Ramon Lorenzo-Redondo et al
EPI_ISL_4026287	USA/IL-NM-9178/2021	2021-08-17	North America	USA	Northwestern Memorial Hospital	Northwestern University - Center for Pathogen Genomics and Microbial Evolution	Ramon Lorenzo-Redondo et al
EPI_ISL_4026288	USA/IL-NM-9181/2021	2021-08-16	North America	USA	Northwestern Memorial Hospital	Northwestern University - Center for Pathogen Genomics and Microbial Evolution	Ramon Lorenzo-Redondo et al
EPI_ISL_4026289	USA/IL-NM-9182/2021	2021-08-17	North America	USA	Northwestern Memorial Hospital	Northwestern University - Center for Pathogen Genomics and Microbial Evolution	Ramon Lorenzo-Redondo et al
EPI_ISL_4026247	USA/IL-NM-9188/2021	2021-08-17	North America	USA	Northwestern Memorial Hospital	Northwestern University - Center for Pathogen Genomics and Microbial Evolution	Ramon Lorenzo-Redondo et al
EPI_ISL_4026248	USA/IL-NM-9249/2021	2021-08-18	North America	USA	Northwestern Memorial Hospital	Northwestern University - Center for Pathogen Genomics and Microbial Evolution	Ramon Lorenzo-Redondo et al
EPI_ISL_4026249	USA/IL-NM-9261/2021	2021-08-18	North America	USA	Northwestern Memorial Hospital	Northwestern University - Center for Pathogen Genomics and Microbial Evolution	Ramon Lorenzo-Redondo et al
EPI_ISL_4026250	USA/IL-NM-9318/2021	2021-08-23	North America	USA	Northwestern Memorial Hospital	Northwestern University - Center for Pathogen Genomics and Microbial Evolution	Ramon Lorenzo-Redondo et al
EPI_ISL_4026251	USA/IL-NM-9323/2021	2021-08-23	North America	USA	Northwestern Memorial Hospital	Northwestern University - Center for Pathogen Genomics and Microbial Evolution	Ramon Lorenzo-Redondo et al
EPI_ISL_4026252	USA/IL-NM-9324/2021	2021-08-22	North America	USA	Northwestern Memorial Hospital	Northwestern University - Center for Pathogen Genomics and Microbial Evolution	Ramon Lorenzo-Redondo et al
EPI_ISL_4026253	USA/IL-NM-9327/2021	2021-08-23	North America	USA	Northwestern Memorial Hospital	Northwestern University - Center for Pathogen Genomics and Microbial Evolution	Ramon Lorenzo-Redondo et al
EPI_ISL_4026254	USA/IL-NM-9334/2021	2021-08-24	North America	USA	Northwestern Memorial Hospital	Northwestern University - Center for Pathogen Genomics and Microbial Evolution	Ramon Lorenzo-Redondo et al
EPI_ISL_4026255	USA/IL-NM-9336/2021	2021-08-24	North America	USA	Northwestern Memorial Hospital	Northwestern University - Center for Pathogen Genomics and Microbial Evolution	Ramon Lorenzo-Redondo et al
EPI_ISL_4026256	USA/IL-NM-9339/2021	2021-08-24	North America	USA	Northwestern Memorial Hospital	Northwestern University - Center for Pathogen Genomics and Microbial Evolution	Ramon Lorenzo-Redondo et al
EPI_ISL_4026257	USA/IL-NM-9341/2021	2021-08-24	North America	USA	Northwestern Memorial Hospital	Northwestern University - Center for Pathogen Genomics and Microbial Evolution	Ramon Lorenzo-Redondo et al
EPI_ISL_4026258	USA/IL-NM-9345/2021	2021-08-24	North America	USA	Northwestern Memorial Hospital	Northwestern University - Center for Pathogen Genomics and Microbial Evolution	Ramon Lorenzo-Redondo et al
EPI_ISL_4026259	USA/IL-NM-9353/2021	2021-08-24	North America	USA	Northwestern Memorial Hospital	Northwestern University - Center for Pathogen Genomics and Microbial Evolution	Ramon Lorenzo-Redondo et al
EPI_ISL_4026260	USA/IL-NM-9355/2021	2021-08-24	North America	USA	Northwestern Memorial Hospital	Northwestern University - Center for Pathogen Genomics and Microbial Evolution	Ramon Lorenzo-Redondo et al
EPI_ISL_4026261	USA/IL-NM-9360/2021	2021-08-25	North America	USA	Northwestern Memorial Hospital	Northwestern University - Center for Pathogen Genomics and Microbial Evolution	Ramon Lorenzo-Redondo et al
EPI_ISL_4026262	USA/IL-NM-9368/2021	2021-08-25	North America	USA	Northwestern Memorial Hospital	Northwestern University - Center for Pathogen Genomics and Microbial Evolution	Ramon Lorenzo-Redondo et al
EPI_ISL_4026263	USA/IL-NM-9369/2021	2021-08-13	North America	USA	Northwestern Memorial Hospital	Northwestern University - Center for Pathogen Genomics and Microbial Evolution	Ramon Lorenzo-Redondo et al
EPI_ISL_4026264	USA/IL-NM-9393/2021	2021-08-25	North America	USA	Northwestern Memorial Hospital	Northwestern University - Center for Pathogen Genomics and Microbial Evolution	Ramon Lorenzo-Redondo et al
EPI_ISL_4026265	USA/IL-NM-9398/2021	2021-08-24	North America	USA	Northwestern Memorial Hospital	Northwestern University - Center for Pathogen Genomics and Microbial Evolution	Ramon Lorenzo-Redondo et al
EPI_ISL_4026267	USA/IL-NM-9402/2021	2021-08-26	North America	USA	Northwestern Memorial Hospital	Northwestern University - Center for Pathogen Genomics and Microbial Evolution	Ramon Lorenzo-Redondo et al
EPI_ISL_4026270	USA/IL-NM-9417/2021	2021-08-26	North America	USA	Northwestern Memorial Hospital	Northwestern University - Center for Pathogen Genomics and Microbial Evolution	Ramon Lorenzo-Redondo et al
EPI_ISL_4026271	USA/IL-NM-9420/2021	2021-08-26	North America	USA	Northwestern Memorial Hospital	Northwestern University - Center for Pathogen Genomics and Microbial Evolution	Ramon Lorenzo-Redondo et al
EPI_ISL_4026272	USA/IL-NM-9425/2021	2021-08-26	North America	USA	Northwestern Memorial Hospital	Northwestern University - Center for Pathogen Genomics and Microbial Evolution	Ramon Lorenzo-Redondo et al
EPI_ISL_4026273	USA/IL-NM-9429/2021	2021-08-26	North America	USA	Northwestern Memorial Hospital	Northwestern University - Center for Pathogen Genomics and Microbial Evolution	Ramon Lorenzo-Redondo et al
EPI_ISL_4026274	USA/IL-NM-9440/2021	2021-08-26	North America	USA	Northwestern Memorial Hospital	Northwestern University - Center for Pathogen Genomics and Microbial Evolution	Ramon Lorenzo-Redondo et al
EPI_ISL_4026275	USA/IL-NM-9446/2021	2021-08-29	North America	USA	Northwestern Memorial Hospital	Northwestern University - Center for Pathogen Genomics and Microbial Evolution	Ramon Lorenzo-Redondo et al
EPI_ISL_4026276	USA/IL-NM-9448/2021	2021-08-29	North America	USA	Northwestern Memorial Hospital	Northwestern University - Center for Pathogen Genomics and Microbial Evolution	Ramon Lorenzo-Redondo et al
EPI_ISL_4026277	USA/IL-NM-9457/2021	2021-08-27	North America	USA	Northwestern Memorial Hospital	Northwestern University - Center for Pathogen Genomics and Microbial Evolution	Ramon Lorenzo-Redondo et al
EPI_ISL_4026278	USA/IL-NM-9474/2021	2021-08-28	North America	USA	Northwestern Memorial Hospital	Northwestern University - Center for Pathogen Genomics and Microbial Evolution	Ramon Lorenzo-Redondo et al
EPI_ISL_4026279	USA/IL-NM-9487/2021	2021-08-28	North America	USA	Northwestern Memorial Hospital	Northwestern University - Center for Pathogen Genomics and Microbial Evolution	Ramon Lorenzo-Redondo et al
EPI_ISL_4026280	USA/IL-NM-9489/2021	2021-08-27	North America	USA	Northwestern Memorial Hospital	Northwestern University - Center for Pathogen Genomics and Microbial Evolution	Ramon Lorenzo-Redondo et al
EPI_ISL_4026281	USA/IL-NM-9495/2021	2021-08-29	North America	USA	Northwestern Memorial Hospital	Northwestern University - Center for Pathogen Genomics and Microbial Evolution	Ramon Lorenzo-Redondo et al
EPI_ISL_4026282	USA/IL-NM-9496/2021	2021-08-27	North America	USA	Northwestern Memorial Hospital	Northwestern University - Center for Pathogen Genomics and Microbial Evolution	Ramon Lorenzo-Redondo et al
EPI_ISL_4026283	USA/IL-NM-9501/2021	2021-08-30	North America	USA	Northwestern Memorial Hospital	Northwestern University - Center for Pathogen Genomics and Microbial Evolution	Ramon Lorenzo-Redondo et al
EPI_ISL_4026284	USA/IL-NM-9509/2021	2021-08-30	North America	USA	Northwestern Memorial Hospital	Northwestern University - Center for Pathogen Genomics and Microbial Evolution	Ramon Lorenzo-Redondo et al
EPI_ISL_4026285	USA/IL-NM-9511/2021	2021-08-30	North America	USA	Northwestern Memorial Hospital	Northwestern University - Center for Pathogen Genomics and Microbial Evolution	Ramon Lorenzo-Redondo et al
EPI_ISL_4273771	USA/IL-NM-9578/2021	2021-09-03	North America	USA	Northwestern Memorial Hospital	Northwestern University - Center for Pathogen Genomics and Microbial Evolution	Ramon Lorenzo-Redondo et al
EPI_ISL_4273772	USA/IL-NM-9579/2021	2021-09-02	North America	USA	Northwestern Memorial Hospital	Northwestern University - Center for Pathogen Genomics and Microbial Evolution	Ramon Lorenzo-Redondo et al
EPI_ISL_4273773	USA/IL-NM-9581/2021	2021-09-06	North America	USA	Northwestern Memorial Hospital	Northwestern University - Center for Pathogen Genomics and Microbial Evolution	Ramon Lorenzo-Redondo et al
EPI_ISL_4273774	USA/IL-NM-9583/2021	2021-09-02	North America	USA	Northwestern Memorial Hospital	Northwestern University - Center for Pathogen Genomics and Microbial Evolution	Ramon Lorenzo-Redondo et al
EPI_ISL_4273775	USA/IL-NM-9584/2021	2021-09-01	North America	USA	Northwestern Memorial Hospital	Northwestern University - Center for Pathogen Genomics and Microbial Evolution	Ramon Lorenzo-Redondo et al
EPI_ISL_4273776	USA/IL-NM-9585/2021	2021-09-02	North America	USA	Northwestern Memorial Hospital	Northwestern University - Center for Pathogen Genomics and Microbial Evolution	Ramon Lorenzo-Redondo et al
EPI_ISL_4273777	USA/IL-NM-9586/2021	2021-09-01	North America	USA	Northwestern Memorial Hospital	Northwestern University - Center for Pathogen Genomics and Microbial Evolution	Ramon Lorenzo-Redondo et al
EPI_ISL_4273778	USA/IL-NM-9588/2021	2021-09-05	North America	USA	Northwestern Memorial Hospital	Northwestern University - Center for Pathogen Genomics and Microbial Evolution	Ramon Lorenzo-Redondo et al
EPI_ISL_4273779	USA/IL-NM-9589/2021	2021-09-04	North America	USA	Northwestern Memorial Hospital	Northwestern University - Center for Pathogen Genomics and Microbial Evolution	Ramon Lorenzo-Redondo et al
EPI_ISL_4273780	USA/IL-NM-9592/2021	2021-09-02	North America	USA	Northwestern Memorial Hospital	Northwestern University - Center for Pathogen Genomics and Microbial Evolution	Ramon Lorenzo-Redondo et al
EPI_ISL_4273781	USA/IL-NM-9594/2021	2021-09-06	North America	USA	Northwestern Memorial Hospital	Northwestern University - Center for Pathogen Genomics and Microbial Evolution	Ramon Lorenzo-Redondo et al
EPI_ISL_4273782	USA/IL-NM-9595/2021	2021-09-04	North America	USA	Northwestern Memorial Hospital	Northwestern University - Center for Pathogen Genomics and Microbial Evolution	Ramon Lorenzo-Redondo et al
EPI_ISL_4273783	USA/IL-NM-9601/2021	2021-08-31	North America	USA	Northwestern Memorial Hospital	Northwestern University - Center for Pathogen Genomics and Microbial Evolution	Ramon Lorenzo-Redondo et al
EPI_ISL_4273785	USA/IL-NM-9602/2021	2021-09-02	North America	USA	Northwestern Memorial Hospital	Northwestern University - Center for Pathogen Genomics and Microbial Evolution	Ramon Lorenzo-Redondo et al
EPI_ISL_4273789	USA/IL-NM-9605/2021	2021-09-02	North America	USA	Northwestern Memorial Hospital	Northwestern University - Center for Pathogen Genomics and Microbial Evolution	Ramon Lorenzo-Redondo et al
EPI_ISL_4273790	USA/IL-NM-9606/2021	2021-09-02	North America	USA	Northwestern Memorial Hospital	Northwestern University - Center for Pathogen Genomics and Microbial Evolution	Ramon Lorenzo-Redondo et al
EPI_ISL_4273792	USA/IL-NM-9607/2021	2021-09-02	North America	USA	Northwestern Memorial Hospital	Northwestern University - Center for Pathogen Genomics and Microbial Evolution	Ramon Lorenzo-Redondo et al
EPI_ISL_4273794	USA/IL-NM-9608/2021	2021-09-02	North America	USA	Northwestern Memorial Hospital	Northwestern University - Center for Pathogen Genomics and Microbial Evolution	Ramon Lorenzo-Redondo et al
EPI_ISL_4273796	USA/IL-NM-9614/2021	2021-09-01	North America	USA	Northwestern Memorial Hospital	Northwestern University - Center for Pathogen Genomics and Microbial Evolution	Ramon Lorenzo-Redondo et al
EPI_ISL_4273801	USA/IL-NM-9618/2021	2021-09-03	North America	USA	Northwestern Memorial Hospital	Northwestern University - Center for Pathogen Genomics and Microbial Evolution	Ramon Lorenzo-Redondo et al
EPI_ISL_4273803	USA/IL-NM-9619/2021	2021-09-03	North America	USA	Northwestern Memorial Hospital	Northwestern University - Center for Pathogen Genomics and Microbial Evolution	Ramon Lorenzo-Redondo et al
EPI_ISL_4273807	USA/IL-NM-9621/2021	2021-09-03	North America	USA	Northwestern Memorial Hospital	Northwestern University - Center for Pathogen Genomics and Microbial Evolution	Ramon Lorenzo-Redondo et al
EPI_ISL_4273809	USA/IL-NM-9622/2021	2021-09-03	North America	USA	Northwestern Memorial Hospital	Northwestern University - Center for Pathogen Genomics and Microbial Evolution	Ramon Lorenzo-Redondo et al
EPI_ISL_4273815	USA/IL-NM-9627/2021	2021-09-03	North America	USA	Northwestern Memorial Hospital	Northwestern University - Center for Pathogen Genomics and Microbial Evolution	Ramon Lorenzo-Redondo et al
EPI_ISL_4273817	USA/IL-NM-9628/2021	2021-09-02	North America	USA	Northwestern Memorial Hospital	Northwestern University - Center for Pathogen Genomics and Microbial Evolution	Ramon Lorenzo-Redondo et al
EPI_ISL_4273819	USA/IL-NM-9629/2021	2021-09-05	North America	USA	Northwestern Memorial Hospital	Northwestern University - Center for Pathogen Genomics and Microbial Evolution	Ramon Lorenzo-Redondo et al
EPI_ISL_4273821	USA/IL-NM-9630/2021	2021-09-05	North America	USA	Northwestern Memorial Hospital	Northwestern University - Center for Pathogen Genomics and Microbial Evolution	Ramon Lorenzo-Redondo et al
EPI_ISL_4273824	USA/IL-NM-9632/2021	2021-09-02	North America	USA	Northwestern Memorial Hospital	Northwestern University - Center for Pathogen Genomics and Microbial Evolution	Ramon Lorenzo-Redondo et al
EPI_ISL_4273767	USA/IL-NM-9633/2021	2021-09-02	North America	USA	Northwestern Memorial Hospital	Northwestern University - Center for Pathogen Genomics and Microbial Evolution	Ramon Lorenzo-Redondo et al
EPI_ISL_4273826	USA/IL-NM-9635/2021	2021-09-01	North America	USA	Northwestern Memorial Hospital	Northwestern University - Center for Pathogen Genomics and Microbial Evolution	Ramon Lorenzo-Redondo et al
EPI_ISL_4273828	USA/IL-NM-9640/2021	2021-09-06	North America	USA	Northwestern Memorial Hospital	Northwestern University - Center for Pathogen Genomics and Microbial Evolution	Ramon Lorenzo-Redondo et al
EPI_ISL_4273830	USA/IL-NM-9658/2021	2021-09-03	North America	USA	Northwestern Memorial Hospital	Northwestern University - Center for Pathogen Genomics and Microbial Evolution	Ramon Lorenzo-Redondo et al
EPI_ISL_4273832	USA/IL-NM-9659/2021	2021-09-03	North America	USA	Northwestern Memorial Hospital	Northwestern University - Center for Pathogen Genomics and Microbial Evolution	Ramon Lorenzo-Redondo et al
EPI_ISL_4273834	USA/IL-NM-9660/2021	2021-09-02	North America	USA	Northwestern Memorial Hospital	Northwestern University - Center for Pathogen Genomics and Microbial Evolution	Ramon Lorenzo-Redondo et al
EPI_ISL_4273836	USA/IL-NM-9661/2021	2021-09-02	North America	USA	Northwestern Memorial Hospital	Northwestern University - Center for Pathogen Genomics and Microbial Evolution	Ramon Lorenzo-Redondo et al
EPI_ISL_4273841	USA/IL-NM-9663/2021	2021-09-05	North America	USA	Northwestern Memorial Hospital	Northwestern University - Center for Pathogen Genomics and Microbial Evolution	Ramon Lorenzo-Redondo et al
EPI_ISL_4273843	USA/IL-NM-9664/2021	2021-09-05	North America	USA	Northwestern Memorial Hospital	Northwestern University - Center for Pathogen Genomics and Microbial Evolution	Ramon Lorenzo-Redondo et al
EPI_ISL_4273845	USA/IL-NM-9665/2021	2021-09-05	North America	USA	Northwestern Memorial Hospital	Northwestern University - Center for Pathogen Genomics and Microbial Evolution	Ramon Lorenzo-Redondo et al
EPI_ISL_4273847	USA/IL-NM-9666/2021	2021-09-05	North America	USA	Northwestern Memorial Hospital	Northwestern University - Center for Pathogen Genomics and Microbial Evolution	Ramon Lorenzo-Redondo et al
EPI_ISL_4273849	USA/IL-NM-9667/2021	2021-09-02	North America	USA	Northwestern Memorial Hospital	Northwestern University - Center for Pathogen Genomics and Microbial Evolution	Ramon Lorenzo-Redondo et al
EPI_ISL_4273851	USA/IL-NM-9668/2021	2021-09-02	North America	USA	Northwestern Memorial Hospital	Northwestern University - Center for Pathogen Genomics and Microbial Evolution	Ramon Lorenzo-Redondo et al
EPI_ISL_4273853	USA/IL-NM-9669/2021	2021-09-03	North America	USA	Northwestern Memorial Hospital	Northwestern University - Center for Pathogen Genomics and Microbial Evolution	Ramon Lorenzo-Redondo et al
EPI_ISL_4273855	USA/IL-NM-9670/2021	2021-09-03	North America	USA	Northwestern Memorial Hospital	Northwestern University - Center for Pathogen Genomics and Microbial Evolution	Ramon Lorenzo-Redondo et al
EPI_ISL_4273857	USA/IL-NM-9671/2021	2021-09-04	North America	USA	Northwestern Memorial Hospital	Northwestern University - Center for Pathogen Genomics and Microbial Evolution	Ramon Lorenzo-Redondo et al
EPI_ISL_4273860	USA/IL-NM-9676/2021	2021-09-06	North America	USA	Northwestern Memorial Hospital	Northwestern University - Center for Pathogen Genomics and Microbial Evolution	Ramon Lorenzo-Redondo et al
EPI_ISL_4273862	USA/IL-NM-9681/2021	2021-09-03	North America	USA	Northwestern Memorial Hospital	Northwestern University - Center for Pathogen Genomics and Microbial Evolution	Ramon Lorenzo-Redondo et al
EPI_ISL_4273864	USA/IL-NM-9683/2021	2021-09-04	North America	USA	Northwestern Memorial Hospital	Northwestern University - Center for Pathogen Genomics and Microbial Evolution	Ramon Lorenzo-Redondo et al
EPI_ISL_4273866	USA/IL-NM-9684/2021	2021-09-01	North America	USA	Northwestern Memorial Hospital	Northwestern University - Center for Pathogen Genomics and Microbial Evolution	Ramon Lorenzo-Redondo et al
EPI_ISL_4273868	USA/IL-NM-9685/2021	2021-09-01	North America	USA	Northwestern Memorial Hospital	Northwestern University - Center for Pathogen Genomics and Microbial Evolution	Ramon Lorenzo-Redondo et al
EPI_ISL_4273768	USA/IL-NM-9686/2021	2021-09-02	North America	USA	Northwestern Memorial Hospital	Northwestern University - Center for Pathogen Genomics and Microbial Evolution	Ramon Lorenzo-Redondo et al
EPI_ISL_4273870	USA/IL-NM-9687/2021	2021-09-01	North America	USA	Northwestern Memorial Hospital	Northwestern University - Center for Pathogen Genomics and Microbial Evolution	Ramon Lorenzo-Redondo et al
EPI_ISL_4273872	USA/IL-NM-9688/2021	2021-09-04	North America	USA	Northwestern Memorial Hospital	Northwestern University - Center for Pathogen Genomics and Microbial Evolution	Ramon Lorenzo-Redondo et al
EPI_ISL_4273874	USA/IL-NM-9689/2021	2021-09-01	North America	USA	Northwestern Memorial Hospital	Northwestern University - Center for Pathogen Genomics and Microbial Evolution	Ramon Lorenzo-Redondo et al
EPI_ISL_4273876	USA/IL-NM-9690/2021	2021-09-04	North America	USA	Northwestern Memorial Hospital	Northwestern University - Center for Pathogen Genomics and Microbial Evolution	Ramon Lorenzo-Redondo et al
EPI_ISL_4273878	USA/IL-NM-9692/2021	2021-09-03	North America	USA	Northwestern Memorial Hospital	Northwestern University - Center for Pathogen Genomics and Microbial Evolution	Ramon Lorenzo-Redondo et al
EPI_ISL_4273880	USA/IL-NM-9693/2021	2021-09-02	North America	USA	Northwestern Memorial Hospital	Northwestern University - Center for Pathogen Genomics and Microbial Evolution	Ramon Lorenzo-Redondo et al
EPI_ISL_4273882	USA/IL-NM-9694/2021	2021-09-02	North America	USA	Northwestern Memorial Hospital	Northwestern University - Center for Pathogen Genomics and Microbial Evolution	Ramon Lorenzo-Redondo et al
EPI_ISL_4273769	USA/IL-NM-9695/2021	2021-09-02	North America	USA	Northwestern Memorial Hospital	Northwestern University - Center for Pathogen Genomics and Microbial Evolution	Ramon Lorenzo-Redondo et al
EPI_ISL_4273885	USA/IL-NM-9696/2021	2021-09-03	North America	USA	Northwestern Memorial Hospital	Northwestern University - Center for Pathogen Genomics and Microbial Evolution	Ramon Lorenzo-Redondo et al
EPI_ISL_4273886	USA/IL-NM-9697/2021	2021-09-03	North America	USA	Northwestern Memorial Hospital	Northwestern University - Center for Pathogen Genomics and Microbial Evolution	Ramon Lorenzo-Redondo et al
EPI_ISL_4273888	USA/IL-NM-9705/2021	2021-09-03	North America	USA	Northwestern Memorial Hospital	Northwestern University - Center for Pathogen Genomics and Microbial Evolution	Ramon Lorenzo-Redondo et al
EPI_ISL_4273890	USA/IL-NM-9706/2021	2021-09-03	North America	USA	Northwestern Memorial Hospital	Northwestern University - Center for Pathogen Genomics and Microbial Evolution	Ramon Lorenzo-Redondo et al
EPI_ISL_4273892	USA/IL-NM-9707/2021	2021-09-04	North America	USA	Northwestern Memorial Hospital	Northwestern University - Center for Pathogen Genomics and Microbial Evolution	Ramon Lorenzo-Redondo et al
EPI_ISL_4273894	USA/IL-NM-9708/2021	2021-09-02	North America	USA	Northwestern Memorial Hospital	Northwestern University - Center for Pathogen Genomics and Microbial Evolution	Ramon Lorenzo-Redondo et al
EPI_ISL_4273896	USA/IL-NM-9752/2021	2021-09-09	North America	USA	Northwestern Memorial Hospital	Northwestern University - Center for Pathogen Genomics and Microbial Evolution	Ramon Lorenzo-Redondo et al
EPI_ISL_4273898	USA/IL-NM-9753/2021	2021-09-08	North America	USA	Northwestern Memorial Hospital	Northwestern University - Center for Pathogen Genomics and Microbial Evolution	Ramon Lorenzo-Redondo et al
EPI_ISL_4273900	USA/IL-NM-9754/2021	2021-09-08	North America	USA	Northwestern Memorial Hospital	Northwestern University - Center for Pathogen Genomics and Microbial Evolution	Ramon Lorenzo-Redondo et al
EPI_ISL_4273901	USA/IL-NM-9755/2021	2021-09-09	North America	USA	Northwestern Memorial Hospital	Northwestern University - Center for Pathogen Genomics and Microbial Evolution	Ramon Lorenzo-Redondo et al
EPI_ISL_4273904	USA/IL-NM-9758/2021	2021-09-07	North America	USA	Northwestern Memorial Hospital	Northwestern University - Center for Pathogen Genomics and Microbial Evolution	Ramon Lorenzo-Redondo et al
EPI_ISL_4273906	USA/IL-NM-9767/2021	2021-09-08	North America	USA	Northwestern Memorial Hospital	Northwestern University - Center for Pathogen Genomics and Microbial Evolution	Ramon Lorenzo-Redondo et al
EPI_ISL_4273910	USA/IL-NM-9780/2021	2021-09-09	North America	USA	Northwestern Memorial Hospital	Northwestern University - Center for Pathogen Genomics and Microbial Evolution	Ramon Lorenzo-Redondo et al
EPI_ISL_4273912	USA/IL-NM-9782/2021	2021-09-07	North America	USA	Northwestern Memorial Hospital	Northwestern University - Center for Pathogen Genomics and Microbial Evolution	Ramon Lorenzo-Redondo et al
EPI_ISL_4273914	USA/IL-NM-9783/2021	2021-09-08	North America	USA	Northwestern Memorial Hospital	Northwestern University - Center for Pathogen Genomics and Microbial Evolution	Ramon Lorenzo-Redondo et al
EPI_ISL_4273917	USA/IL-NM-9784/2021	2021-09-08	North America	USA	Northwestern Memorial Hospital	Northwestern University - Center for Pathogen Genomics and Microbial Evolution	Ramon Lorenzo-Redondo et al
EPI_ISL_4273919	USA/IL-NM-9785/2021	2021-09-08	North America	USA	Northwestern Memorial Hospital	Northwestern University - Center for Pathogen Genomics and Microbial Evolution	Ramon Lorenzo-Redondo et al
EPI_ISL_4273921	USA/IL-NM-9787/2021	2021-09-08	North America	USA	Northwestern Memorial Hospital	Northwestern University - Center for Pathogen Genomics and Microbial Evolution	Ramon Lorenzo-Redondo et al
EPI_ISL_4273923	USA/IL-NM-9796/2021	2021-09-09	North America	USA	Northwestern Memorial Hospital	Northwestern University - Center for Pathogen Genomics and Microbial Evolution	Ramon Lorenzo-Redondo et al
EPI_ISL_4273925	USA/IL-NM-9797/2021	2021-09-08	North America	USA	Northwestern Memorial Hospital	Northwestern University - Center for Pathogen Genomics and Microbial Evolution	Ramon Lorenzo-Redondo et al
EPI_ISL_4273927	USA/IL-NM-9798/2021	2021-09-08	North America	USA	Northwestern Memorial Hospital	Northwestern University - Center for Pathogen Genomics and Microbial Evolution	Ramon Lorenzo-Redondo et al
EPI_ISL_4273929	USA/IL-NM-9799/2021	2021-09-08	North America	USA	Northwestern Memorial Hospital	Northwestern University - Center for Pathogen Genomics and Microbial Evolution	Ramon Lorenzo-Redondo et al
EPI_ISL_4273931	USA/IL-NM-9807/2021	2021-09-08	North America	USA	Northwestern Memorial Hospital	Northwestern University - Center for Pathogen Genomics and Microbial Evolution	Ramon Lorenzo-Redondo et al
EPI_ISL_4273933	USA/IL-NM-9808/2021	2021-09-09	North America	USA	Northwestern Memorial Hospital	Northwestern University - Center for Pathogen Genomics and Microbial Evolution	Ramon Lorenzo-Redondo et al
EPI_ISL_4273935	USA/IL-NM-9809/2021	2021-09-09	North America	USA	Northwestern Memorial Hospital	Northwestern University - Center for Pathogen Genomics and Microbial Evolution	Ramon Lorenzo-Redondo et al
EPI_ISL_444523	USA/IL-NM010/2020	2020-03-17	North America	USA	Northwestern Memorial Hospital	Ozer Lab	Ramon Lorenzo-Redondo et al
EPI_ISL_444587	USA/IL-NM0101/2020	2020-03-21	North America	USA	Northwestern Memorial Hospital	Ozer Lab	Ramon Lorenzo-Redondo et al
EPI_ISL_444588	USA/IL-NM0103/2020	2020-03-21	North America	USA	Northwestern Memorial Hospital	Ozer Lab	Ramon Lorenzo-Redondo et al
EPI_ISL_444589	USA/IL-NM0104/2020	2020-03-20	North America	USA	Northwestern Memorial Hospital	Ozer Lab	Ramon Lorenzo-Redondo et al
EPI_ISL_444591	USA/IL-NM0106/2020	2020-03-20	North America	USA	Northwestern Memorial Hospital	Ozer Lab	Ramon Lorenzo-Redondo et al
EPI_ISL_444592	USA/IL-NM0107/2020	2020-03-20	North America	USA	Northwestern Memorial Hospital	Ozer Lab	Ramon Lorenzo-Redondo et al
EPI_ISL_444593	USA/IL-NM0108/2020	2020-03-20	North America	USA	Northwestern Memorial Hospital	Ozer Lab	Ramon Lorenzo-Redondo et al
EPI_ISL_444594	USA/IL-NM0109/2020	2020-03-20	North America	USA	Northwestern Memorial Hospital	Ozer Lab	Ramon Lorenzo-Redondo et al
EPI_ISL_444595	USA/IL-NM0111/2020	2020-03-20	North America	USA	Northwestern Memorial Hospital	Ozer Lab	Ramon Lorenzo-Redondo et al
EPI_ISL_444596	USA/IL-NM0112/2020	2020-03-20	North America	USA	Northwestern Memorial Hospital	Ozer Lab	Ramon Lorenzo-Redondo et al
EPI_ISL_444598	USA/IL-NM0114/2020	2020-03-19	North America	USA	Northwestern Memorial Hospital	Ozer Lab	Ramon Lorenzo-Redondo et al
EPI_ISL_444599	USA/IL-NM0116/2020	2020-03-19	North America	USA	Northwestern Memorial Hospital	Ozer Lab	Ramon Lorenzo-Redondo et al
EPI_ISL_444600	USA/IL-NM0117/2020	2020-03-21	North America	USA	Northwestern Memorial Hospital	Ozer Lab	Ramon Lorenzo-Redondo et al
EPI_ISL_444601	USA/IL-NM0118/2020	2020-03-21	North America	USA	Northwestern Memorial Hospital	Ozer Lab	Ramon Lorenzo-Redondo et al
EPI_ISL_444603	USA/IL-NM0120/2020	2020-03-21	North America	USA	Northwestern Memorial Hospital	Ozer Lab	Ramon Lorenzo-Redondo et al
EPI_ISL_444604	USA/IL-NM0121/2020	2020-03-21	North America	USA	Northwestern Memorial Hospital	Ozer Lab	Ramon Lorenzo-Redondo et al
EPI_ISL_444605	USA/IL-NM0122/2020	2020-03-21	North America	USA	Northwestern Memorial Hospital	Ozer Lab	Ramon Lorenzo-Redondo et al
EPI_ISL_444606	USA/IL-NM0124/2020	2020-03-20	North America	USA	Northwestern Memorial Hospital	Ozer Lab	Ramon Lorenzo-Redondo et al
EPI_ISL_444607	USA/IL-NM0125/2020	2020-03-21	North America	USA	Northwestern Memorial Hospital	Ozer Lab	Ramon Lorenzo-Redondo et al
EPI_ISL_444608	USA/IL-NM0126/2020	2020-03-21	North America	USA	Northwestern Memorial Hospital	Ozer Lab	Ramon Lorenzo-Redondo et al
EPI_ISL_444609	USA/IL-NM0127/2020	2020-03-21	North America	USA	Northwestern Memorial Hospital	Ozer Lab	Ramon Lorenzo-Redondo et al
EPI_ISL_444525	USA/IL-NM014/2020	2020-03-15	North America	USA	Northwestern Memorial Hospital	Ozer Lab	Ramon Lorenzo-Redondo et al
EPI_ISL_444532	USA/IL-NM022/2020	2020-03-15	North America	USA	Northwestern Memorial Hospital	Ozer Lab	Ramon Lorenzo-Redondo et al
EPI_ISL_444533	USA/IL-NM023/2020	2020-03-14	North America	USA	Northwestern Memorial Hospital	Ozer Lab	Ramon Lorenzo-Redondo et al
EPI_ISL_444550	USA/IL-NM054/2020	2020-03-15	North America	USA	Northwestern Memorial Hospital	Ozer Lab	Ramon Lorenzo-Redondo et al
EPI_ISL_444552	USA/IL-NM056/2020	2020-03-18	North America	USA	Northwestern Memorial Hospital	Ozer Lab	Ramon Lorenzo-Redondo et al
EPI_ISL_444555	USA/IL-NM059/2020	2020-03-18	North America	USA	Northwestern Memorial Hospital	Ozer Lab	Ramon Lorenzo-Redondo et al
EPI_ISL_444556	USA/IL-NM060/2020	2020-03-18	North America	USA	Northwestern Memorial Hospital	Ozer Lab	Ramon Lorenzo-Redondo et al
EPI_ISL_444560	USA/IL-NM065/2020	2020-03-18	North America	USA	Northwestern Memorial Hospital	Ozer Lab	Ramon Lorenzo-Redondo et al
EPI_ISL_444566	USA/IL-NM071/2020	2020-03-18	North America	USA	Northwestern Memorial Hospital	Ozer Lab	Ramon Lorenzo-Redondo et al
EPI_ISL_444567	USA/IL-NM072/2020	2020-03-18	North America	USA	Northwestern Memorial Hospital	Ozer Lab	Ramon Lorenzo-Redondo et al
EPI_ISL_444568	USA/IL-NM073/2020	2020-03-17	North America	USA	Northwestern Memorial Hospital	Ozer Lab	Ramon Lorenzo-Redondo et al
EPI_ISL_444569	USA/IL-NM074/2020	2020-03-16	North America	USA	Northwestern Memorial Hospital	Ozer Lab	Ramon Lorenzo-Redondo et al
EPI_ISL_444570	USA/IL-NM075/2020	2020-03-16	North America	USA	Northwestern Memorial Hospital	Ozer Lab	Ramon Lorenzo-Redondo et al
EPI_ISL_444571	USA/IL-NM079/2020	2020-03-19	North America	USA	Northwestern Memorial Hospital	Ozer Lab	Ramon Lorenzo-Redondo et al
EPI_ISL_444573	USA/IL-NM082/2020	2020-03-19	North America	USA	Northwestern Memorial Hospital	Ozer Lab	Ramon Lorenzo-Redondo et al
EPI_ISL_444574	USA/IL-NM083/2020	2020-03-19	North America	USA	Northwestern Memorial Hospital	Ozer Lab	Ramon Lorenzo-Redondo et al
EPI_ISL_444575	USA/IL-NM084/2020	2020-03-19	North America	USA	Northwestern Memorial Hospital	Ozer Lab	Ramon Lorenzo-Redondo et al
EPI_ISL_444576	USA/IL-NM085/2020	2020-03-19	North America	USA	Northwestern Memorial Hospital	Ozer Lab	Ramon Lorenzo-Redondo et al
EPI_ISL_444577	USA/IL-NM087/2020	2020-03-19	North America	USA	Northwestern Memorial Hospital	Ozer Lab	Ramon Lorenzo-Redondo et al
EPI_ISL_444578	USA/IL-NM088/2020	2020-03-19	North America	USA	Northwestern Memorial Hospital	Ozer Lab	Ramon Lorenzo-Redondo et al
EPI_ISL_444579	USA/IL-NM089/2020	2020-03-19	North America	USA	Northwestern Memorial Hospital	Ozer Lab	Ramon Lorenzo-Redondo et al
EPI_ISL_444580	USA/IL-NM090/2020	2020-03-19	North America	USA	Northwestern Memorial Hospital	Ozer Lab	Ramon Lorenzo-Redondo et al
EPI_ISL_444583	USA/IL-NM095/2020	2020-03-19	North America	USA	Northwestern Memorial Hospital	Ozer Lab	Ramon Lorenzo-Redondo et al
EPI_ISL_444586	USA/IL-NM098/2020	2020-03-21	North America	USA	Northwestern Memorial Hospital	Ozer Lab	Ramon Lorenzo-Redondo et al
EPI_ISL_854460	USA/IL-NM5863/2021	2021-01-05	North America	USA	Northwestern Memorial Hospital	Ozer Lab	Ramon Lorenzo-Redondo et al
EPI_ISL_2308309	USA/IL-Noblis-S328B09/2021	2021-02-09	North America	USA	unknown	Noblis	Lauren Brinkac et al
EPI_ISL_2308314	USA/IL-Noblis-S357B14/2021	2021-02-16	North America	USA	unknown	Noblis	Lauren Brinkac et al
EPI_ISL_2308329	USA/IL-Noblis-S466B05/2021	2021-04-02	North America	USA	unknown	Noblis	Lauren Brinkac et al
EPI_ISL_2378940	USA/IL-OHSU-11356/2021	2021-04-28	North America	USA	OHSU Lab Services Molecular Microbiology Lab	Oregon SARS-CoV-2 Genome Sequencing Center	Brendan L. O'Connell et al
EPI_ISL_571842	USA/IL-QDX-1098/2020	2020-03-19	North America	USA	Quest Diagnostics	Quest Diagnostics	Rosenthal et al
EPI_ISL_571843	USA/IL-QDX-1100/2020	2020-03-18	North America	USA	Quest Diagnostics	Quest Diagnostics	Rosenthal et al
EPI_ISL_571844	USA/IL-QDX-1101/2020	2020-03-18	North America	USA	Quest Diagnostics	Quest Diagnostics	Rosenthal et al
EPI_ISL_571846	USA/IL-QDX-1108/2020	2020-03-19	North America	USA	Quest Diagnostics	Quest Diagnostics	Rosenthal et al
