## Supplemental Table 1 for "Cross-border transmissions of delta substrain AY.29 during Olympic and Paralympic Games": Supplemental Table 1.csv (part 430 of 515)

gisaid_epi_isl	strain	date	region	country	originating_lab	submitting_lab	authors
EPI_ISL_494512	USA/IL-QDX-176/2020	2020-04-28	North America	USA	Quest Diagnostics	Quest Diagnostics	Anderson et al
EPI_ISL_494513	USA/IL-QDX-178/2020	2020-04-28	North America	USA	Quest Diagnostics	Quest Diagnostics	Anderson et al
EPI_ISL_494514	USA/IL-QDX-195/2020	2020-04-30	North America	USA	Quest Diagnostics	Quest Diagnostics	Anderson et al
EPI_ISL_494515	USA/IL-QDX-198/2020	2020-04-30	North America	USA	Quest Diagnostics	Quest Diagnostics	Anderson et al
EPI_ISL_494516	USA/IL-QDX-199/2020	2020-04-30	North America	USA	Quest Diagnostics	Quest Diagnostics	Anderson et al
EPI_ISL_498722	USA/IL-QDX-248/2020	2020-04-29	North America	USA	Quest Diagnostics	Quest Diagnostics	Rosenthal et al
EPI_ISL_604932	USA/IL-QDX-2568/2020	2020-03-14	North America	USA	Quest Diagnostics	Quest Diagnostics	Rosenthal et al
EPI_ISL_498724	USA/IL-QDX-259/2020	2020-04-29	North America	USA	Quest Diagnostics	Quest Diagnostics	Rosenthal et al
EPI_ISL_498725	USA/IL-QDX-260/2020	2020-04-28	North America	USA	Quest Diagnostics	Quest Diagnostics	Rosenthal et al
EPI_ISL_604933	USA/IL-QDX-2622/2020	2020-03-14	North America	USA	Quest Diagnostics	Quest Diagnostics	Rosenthal et al
EPI_ISL_571030	USA/IL-QDX-279/2020	2020-03-19	North America	USA	Quest Diagnostics	Quest Diagnostics	Rosenthal et al
EPI_ISL_571031	USA/IL-QDX-280/2020	2020-03-19	North America	USA	Quest Diagnostics	Quest Diagnostics	Rosenthal et al
EPI_ISL_571033	USA/IL-QDX-282/2020	2020-03-18	North America	USA	Quest Diagnostics	Quest Diagnostics	Rosenthal et al
EPI_ISL_571035	USA/IL-QDX-284/2020	2020-03-19	North America	USA	Quest Diagnostics	Quest Diagnostics	Rosenthal et al
EPI_ISL_845665	USA/IL-QDX-2895/2020	2020-08-11	North America	USA	Quest Diagnostics	Quest Diagnostics	Rosenthal et al
EPI_ISL_854873	USA/IL-QDX-3080/2021	2021-01-07	North America	USA	Quest Diagnostics	Quest Diagnostics	Rosenthal et al
EPI_ISL_884344	USA/IL-QDX-3300/2020	2020-07-08	North America	USA	Infectious Diseases, Quest Diagnostics	Infectious Diseases, Quest Diagnostics	Rosenthal et al
EPI_ISL_884345	USA/IL-QDX-3301/2020	2020-07-15	North America	USA	Infectious Diseases, Quest Diagnostics	Infectious Diseases, Quest Diagnostics	Rosenthal et al
EPI_ISL_876965	USA/IL-QDX-3422/2020	2020-06-30	North America	USA	Quest Diagnostics	Quest Diagnostics	Rosenthal et al
EPI_ISL_876967	USA/IL-QDX-3433/2020	2020-06-27	North America	USA	Quest Diagnostics	Quest Diagnostics	Rosenthal et al
EPI_ISL_876921	USA/IL-QDX-3470/2020	2020-08-25	North America	USA	Quest Diagnostics	Quest Diagnostics	Rosenthal et al
EPI_ISL_876906	USA/IL-QDX-3516/2020	2020-09-08	North America	USA	Quest Diagnostics	Quest Diagnostics	Rosenthal et al
EPI_ISL_876841	USA/IL-QDX-3569/2020	2020-11-05	North America	USA	Quest Diagnostics	Quest Diagnostics	Rosenthal et al
EPI_ISL_907065	USA/IL-QDX-3606/2021	2021-01-10	North America	USA	Infectious Diseases, Quest Diagnostics	Infectious Diseases, Quest Diagnostics	Rosenthal et al
EPI_ISL_907066	USA/IL-QDX-3680/2021	2021-01-07	North America	USA	Infectious Diseases, Quest Diagnostics	Infectious Diseases, Quest Diagnostics	Rosenthal et al
EPI_ISL_915314	USA/IL-QDX-4194/2021	2021-01-15	North America	USA	Quest Diagnostics	Quest Diagnostics	Rosenthal et al
EPI_ISL_915316	USA/IL-QDX-4229/2021	2021-01-15	North America	USA	Quest Diagnostics	Quest Diagnostics	Rosenthal et al
EPI_ISL_571186	USA/IL-QDX-431/2020	2020-03-17	North America	USA	Quest Diagnostics	Quest Diagnostics	Rosenthal et al
EPI_ISL_915317	USA/IL-QDX-4317/2021	2021-01-14	North America	USA	Quest Diagnostics	Quest Diagnostics	Rosenthal et al
EPI_ISL_915319	USA/IL-QDX-4335/2021	2021-01-15	North America	USA	Quest Diagnostics	Quest Diagnostics	Rosenthal et al
EPI_ISL_937057	USA/IL-QDX-4441/2020	2020-11-12	North America	USA	Quest Diagnostics	Quest Diagnostics	Rosenthal et al
EPI_ISL_937058	USA/IL-QDX-4443/2020	2020-11-11	North America	USA	Quest Diagnostics	Quest Diagnostics	Rosenthal et al
EPI_ISL_937060	USA/IL-QDX-4515/2020	2020-10-11	North America	USA	Quest Diagnostics	Quest Diagnostics	Rosenthal et al
EPI_ISL_937061	USA/IL-QDX-4522/2020	2020-10-09	North America	USA	Quest Diagnostics	Quest Diagnostics	Rosenthal et al
EPI_ISL_571434	USA/IL-QDX-685/2020	2020-03-18	North America	USA	Quest Diagnostics	Quest Diagnostics	Rosenthal et al
EPI_ISL_571600	USA/IL-QDX-831/2020	2020-03-14	North America	USA	Quest Diagnostics	Quest Diagnostics	Rosenthal et al
EPI_ISL_571601	USA/IL-QDX-832/2020	2020-03-14	North America	USA	Quest Diagnostics	Quest Diagnostics	Rosenthal et al
EPI_ISL_2157851	USA/IL-RED-BOO-38836080/2021	2021-03-17	North America	USA	Reditus Laboratories	Reditus Laboratories	Joshua J. Geltz et al
EPI_ISL_3670830	USA/IL-RED-CHA-0000116/2021	2021-03-03	North America	USA	Reditus	Gagnon Lab, Southern Illinois University	Keith Gagnon et al
EPI_ISL_3670793	USA/IL-RED-CHA-000060/2021	2021-01-30	North America	USA	Reditus	Gagnon Lab, Southern Illinois University	Keith Gagnon et al
EPI_ISL_3670798	USA/IL-RED-CHA-000072/2021	2021-01-18	North America	USA	Reditus	Gagnon Lab, Southern Illinois University	Keith Gagnon et al
EPI_ISL_2157757	USA/IL-RED-CHA-35030190/2021	2021-01-11	North America	USA	Reditus Laboratories	Reditus Laboratories	Joshua J. Geltz et al
EPI_ISL_2157758	USA/IL-RED-CHA-35030229/2021	2021-01-11	North America	USA	Reditus Laboratories	Reditus Laboratories	Joshua J. Geltz et al
EPI_ISL_2157759	USA/IL-RED-CHA-35030265/2021	2021-01-11	North America	USA	Reditus Laboratories	Reditus Laboratories	Joshua J. Geltz et al
EPI_ISL_2157769	USA/IL-RED-CHA-35048038/2021	2021-01-11	North America	USA	Reditus Laboratories	Reditus Laboratories	Joshua J. Geltz et al
EPI_ISL_2157770	USA/IL-RED-CHA-35048081/2021	2021-01-11	North America	USA	Reditus Laboratories	Reditus Laboratories	Joshua J. Geltz et al
EPI_ISL_2157772	USA/IL-RED-CHA-35048138/2021	2021-01-11	North America	USA	Reditus Laboratories	Reditus Laboratories	Joshua J. Geltz et al
EPI_ISL_2157773	USA/IL-RED-CHA-35048146/2021	2021-01-11	North America	USA	Reditus Laboratories	Reditus Laboratories	Joshua J. Geltz et al
EPI_ISL_2157610	USA/IL-RED-CHA-36444121/2021	2021-01-30	North America	USA	Reditus Laboratories	Reditus Laboratories	Joshua J. Geltz et al
EPI_ISL_2157637	USA/IL-RED-CHA-37978192/2021	2021-02-28	North America	USA	Reditus Laboratories	Reditus Laboratories	Joshua J. Geltz et al
EPI_ISL_2157650	USA/IL-RED-CHA-38097323/2021	2021-03-03	North America	USA	Reditus Laboratories	Reditus Laboratories	Joshua J. Geltz et al
EPI_ISL_1580784	USA/IL-RED-CHA-38615359/2021	2021-03-12	North America	USA	Reditus Laboratories	Reditus Laboratories	Joshua J. Geltz et al
EPI_ISL_2319845	USA/IL-RED-CHA-40765671/2021	2021-04-26	North America	USA	Reditus Laboratories	Reditus Laboratories	Joshua J. Geltz et al
EPI_ISL_2319882	USA/IL-RED-CHA-40778740/2021	2021-04-26	North America	USA	Reditus Laboratories	Reditus Laboratories	Joshua J. Geltz et al
EPI_ISL_2319883	USA/IL-RED-CHA-40780525/2021	2021-04-26	North America	USA	Reditus Laboratories	Reditus Laboratories	Joshua J. Geltz et al
EPI_ISL_2319947	USA/IL-RED-CHA-41013606/2021	2021-04-30	North America	USA	Reditus Laboratories	Reditus Laboratories	Joshua J. Geltz et al
EPI_ISL_3670870	USA/IL-RED-COO-0000166/2021	2021-03-10	North America	USA	Reditus	Gagnon Lab, Southern Illinois University	Keith Gagnon et al
EPI_ISL_3670806	USA/IL-RED-COO-000083/2021	2021-02-08	North America	USA	Reditus	Gagnon Lab, Southern Illinois University	Keith Gagnon et al
EPI_ISL_3670809	USA/IL-RED-COO-000088/2021	2021-02-17	North America	USA	Reditus	Gagnon Lab, Southern Illinois University	Keith Gagnon et al
EPI_ISL_2157765	USA/IL-RED-COO-35038051/2021	2021-01-11	North America	USA	Reditus Laboratories	Reditus Laboratories	Joshua J. Geltz et al
EPI_ISL_2157600	USA/IL-RED-COO-35038060/2021	2021-01-11	North America	USA	Reditus Laboratories	Reditus Laboratories	Joshua J. Geltz et al
EPI_ISL_2157766	USA/IL-RED-COO-35038128/2021	2021-01-11	North America	USA	Reditus Laboratories	Reditus Laboratories	Joshua J. Geltz et al
EPI_ISL_2157777	USA/IL-RED-COO-35054024/2021	2021-01-12	North America	USA	Reditus Laboratories	Reditus Laboratories	Joshua J. Geltz et al
EPI_ISL_2157778	USA/IL-RED-COO-35054025/2021	2021-01-12	North America	USA	Reditus Laboratories	Reditus Laboratories	Joshua J. Geltz et al
EPI_ISL_2157619	USA/IL-RED-COO-37419689/2021	2021-02-17	North America	USA	Reditus Laboratories	Reditus Laboratories	Joshua J. Geltz et al
EPI_ISL_2319673	USA/IL-RED-DE-39949290/2021	2021-04-09	North America	USA	Reditus Laboratories	Reditus Laboratories	Joshua J. Geltz et al
EPI_ISL_2319964	USA/IL-RED-DE-41027743/2021	2021-05-01	North America	USA	Reditus Laboratories	Reditus Laboratories	Joshua J. Geltz et al
EPI_ISL_2157634	USA/IL-RED-DEK-37965182/2021	2021-02-27	North America	USA	Reditus Laboratories	Reditus Laboratories	Joshua J. Geltz et al
EPI_ISL_3670837	USA/IL-RED-DUP-0000126/2021	2021-03-01	North America	USA	Reditus	Gagnon Lab, Southern Illinois University	Keith Gagnon et al
EPI_ISL_3670842	USA/IL-RED-DUP-0000131/2021	2021-03-02	North America	USA	Reditus	Gagnon Lab, Southern Illinois University	Keith Gagnon et al
EPI_ISL_3670860	USA/IL-RED-DUP-0000153/2021	2021-03-08	North America	USA	Reditus	Gagnon Lab, Southern Illinois University	Keith Gagnon et al
EPI_ISL_3670877	USA/IL-RED-DUP-0000176/2021	2021-03-09	North America	USA	Reditus	Gagnon Lab, Southern Illinois University	Keith Gagnon et al
EPI_ISL_3670878	USA/IL-RED-DUP-0000177/2021	2021-03-09	North America	USA	Reditus	Gagnon Lab, Southern Illinois University	Keith Gagnon et al
EPI_ISL_3670801	USA/IL-RED-DUP-000077/2021	2021-01-21	North America	USA	Reditus	Gagnon Lab, Southern Illinois University	Keith Gagnon et al
EPI_ISL_3670814	USA/IL-RED-DUP-000093/2021	2021-02-15	North America	USA	Reditus	Gagnon Lab, Southern Illinois University	Keith Gagnon et al
EPI_ISL_2157755	USA/IL-RED-DUP-34976715/2021	2021-01-11	North America	USA	Reditus Laboratories	Reditus Laboratories	Joshua J. Geltz et al
EPI_ISL_2157638	USA/IL-RED-DUP-37979155/2021	2021-02-28	North America	USA	Reditus Laboratories	Reditus Laboratories	Joshua J. Geltz et al
EPI_ISL_2157640	USA/IL-RED-DUP-38037500/2021	2021-03-01	North America	USA	Reditus Laboratories	Reditus Laboratories	Joshua J. Geltz et al
EPI_ISL_2157641	USA/IL-RED-DUP-38037510/2021	2021-03-01	North America	USA	Reditus Laboratories	Reditus Laboratories	Joshua J. Geltz et al
EPI_ISL_2157642	USA/IL-RED-DUP-38042524/2021	2021-03-01	North America	USA	Reditus Laboratories	Reditus Laboratories	Joshua J. Geltz et al
EPI_ISL_2157643	USA/IL-RED-DUP-38042527/2021	2021-03-01	North America	USA	Reditus Laboratories	Reditus Laboratories	Joshua J. Geltz et al
EPI_ISL_2157644	USA/IL-RED-DUP-38049804/2021	2021-03-02	North America	USA	Reditus Laboratories	Reditus Laboratories	Joshua J. Geltz et al
EPI_ISL_2157667	USA/IL-RED-DUP-38360539/2021	2021-03-08	North America	USA	Reditus Laboratories	Reditus Laboratories	Joshua J. Geltz et al
EPI_ISL_2157725	USA/IL-RED-DUP-38610308/2021	2021-03-12	North America	USA	Reditus Laboratories	Reditus Laboratories	Joshua J. Geltz et al
EPI_ISL_2157841	USA/IL-RED-DUP-38610368/2021	2021-03-12	North America	USA	Reditus Laboratories	Reditus Laboratories	Joshua J. Geltz et al
EPI_ISL_2157698	USA/IL-RED-DUP-39042343/2021	2021-03-21	North America	USA	Reditus Laboratories	Reditus Laboratories	Joshua J. Geltz et al
EPI_ISL_2319822	USA/IL-RED-DUP-40088428/2021	2021-04-13	North America	USA	Reditus Laboratories	Reditus Laboratories	Joshua J. Geltz et al
EPI_ISL_2319826	USA/IL-RED-DUP-40104466/2021	2021-04-13	North America	USA	Reditus Laboratories	Reditus Laboratories	Joshua J. Geltz et al
EPI_ISL_2662287	USA/IL-RED-DUP-40769537/2021	2021-04-26	North America	USA	Reditus Laboratories	Reditus Laboratories	Joshua J. Geltz et al
EPI_ISL_2319897	USA/IL-RED-DUP-40987703/2021	2021-04-30	North America	USA	Reditus Laboratories	Reditus Laboratories	Joshua J. Geltz et al
EPI_ISL_2474173	USA/IL-RED-DUP-41080276/2021	2021-05-03	North America	USA	Reditus Laboratories	Reditus Laboratories	Joshua J. Geltz et al
EPI_ISL_2157622	USA/IL-RED-FAY-37482323/2021	2021-02-18	North America	USA	Reditus Laboratories	Reditus Laboratories	Joshua J. Geltz et al
EPI_ISL_3670799	USA/IL-RED-FOR-000075/2021	2021-02-06	North America	USA	Reditus	Gagnon Lab, Southern Illinois University	Keith Gagnon et al
EPI_ISL_2157768	USA/IL-RED-FOR-35048021/2021	2021-01-11	North America	USA	Reditus Laboratories	Reditus Laboratories	Joshua J. Geltz et al
EPI_ISL_2319951	USA/IL-RED-FOR-41013734/2021	2021-04-30	North America	USA	Reditus Laboratories	Reditus Laboratories	Joshua J. Geltz et al
EPI_ISL_3670835	USA/IL-RED-FUL-0000121/2021	2021-03-05	North America	USA	Reditus	Gagnon Lab, Southern Illinois University	Keith Gagnon et al
EPI_ISL_3670836	USA/IL-RED-FUL-0000122/2021	2021-03-05	North America	USA	Reditus	Gagnon Lab, Southern Illinois University	Keith Gagnon et al
EPI_ISL_3670844	USA/IL-RED-FUL-0000133/2021	2021-03-02	North America	USA	Reditus	Gagnon Lab, Southern Illinois University	Keith Gagnon et al
EPI_ISL_3670851	USA/IL-RED-FUL-0000143/2021	2021-03-09	North America	USA	Reditus	Gagnon Lab, Southern Illinois University	Keith Gagnon et al
EPI_ISL_3670852	USA/IL-RED-FUL-0000145/2021	2021-03-09	North America	USA	Reditus	Gagnon Lab, Southern Illinois University	Keith Gagnon et al
EPI_ISL_3670854	USA/IL-RED-FUL-0000147/2021	2021-03-09	North America	USA	Reditus	Gagnon Lab, Southern Illinois University	Keith Gagnon et al
EPI_ISL_3670855	USA/IL-RED-FUL-0000148/2021	2021-03-08	North America	USA	Reditus	Gagnon Lab, Southern Illinois University	Keith Gagnon et al
EPI_ISL_3670857	USA/IL-RED-FUL-0000150/2021	2021-03-09	North America	USA	Reditus	Gagnon Lab, Southern Illinois University	Keith Gagnon et al
EPI_ISL_3670858	USA/IL-RED-FUL-0000151/2021	2021-03-08	North America	USA	Reditus	Gagnon Lab, Southern Illinois University	Keith Gagnon et al
EPI_ISL_3670859	USA/IL-RED-FUL-0000152/2021	2021-03-09	North America	USA	Reditus	Gagnon Lab, Southern Illinois University	Keith Gagnon et al
EPI_ISL_3670864	USA/IL-RED-FUL-0000158/2021	2021-03-06	North America	USA	Reditus	Gagnon Lab, Southern Illinois University	Keith Gagnon et al
EPI_ISL_3670868	USA/IL-RED-FUL-0000164/2021	2021-03-10	North America	USA	Reditus	Gagnon Lab, Southern Illinois University	Keith Gagnon et al
EPI_ISL_3670872	USA/IL-RED-FUL-0000168/2021	2021-03-10	North America	USA	Reditus	Gagnon Lab, Southern Illinois University	Keith Gagnon et al
EPI_ISL_3670880	USA/IL-RED-FUL-0000180/2021	2021-03-13	North America	USA	Reditus	Gagnon Lab, Southern Illinois University	Keith Gagnon et al
EPI_ISL_3670883	USA/IL-RED-FUL-0000183/2021	2021-03-13	North America	USA	Reditus	Gagnon Lab, Southern Illinois University	Keith Gagnon et al
EPI_ISL_3670885	USA/IL-RED-FUL-0000185/2021	2021-03-13	North America	USA	Reditus	Gagnon Lab, Southern Illinois University	Keith Gagnon et al
EPI_ISL_3670890	USA/IL-RED-FUL-0000190/2021	2021-03-13	North America	USA	Reditus	Gagnon Lab, Southern Illinois University	Keith Gagnon et al
EPI_ISL_3670892	USA/IL-RED-FUL-0000192/2021	2021-03-13	North America	USA	Reditus	Gagnon Lab, Southern Illinois University	Keith Gagnon et al
EPI_ISL_3670894	USA/IL-RED-FUL-0000194/2021	2021-03-12	North America	USA	Reditus	Gagnon Lab, Southern Illinois University	Keith Gagnon et al
EPI_ISL_2157756	USA/IL-RED-FUL-35012367/2021	2021-01-12	North America	USA	Reditus Laboratories	Reditus Laboratories	Joshua J. Geltz et al
EPI_ISL_2157819	USA/IL-RED-FUL-38079889/2021	2021-03-03	North America	USA	Reditus Laboratories	Reditus Laboratories	Joshua J. Geltz et al
EPI_ISL_2157835	USA/IL-RED-FUL-38148545/2021	2021-03-04	North America	USA	Reditus Laboratories	Reditus Laboratories	Joshua J. Geltz et al
EPI_ISL_2157658	USA/IL-RED-FUL-38218981/2021	2021-03-05	North America	USA	Reditus Laboratories	Reditus Laboratories	Joshua J. Geltz et al
EPI_ISL_2157659	USA/IL-RED-FUL-38222284/2021	2021-03-05	North America	USA	Reditus Laboratories	Reditus Laboratories	Joshua J. Geltz et al
EPI_ISL_2157660	USA/IL-RED-FUL-38224316/2021	2021-03-05	North America	USA	Reditus Laboratories	Reditus Laboratories	Joshua J. Geltz et al
EPI_ISL_2157665	USA/IL-RED-FUL-38322320/2021	2021-03-08	North America	USA	Reditus Laboratories	Reditus Laboratories	Joshua J. Geltz et al
EPI_ISL_2157666	USA/IL-RED-FUL-38325355/2021	2021-03-08	North America	USA	Reditus Laboratories	Reditus Laboratories	Joshua J. Geltz et al
EPI_ISL_2157670	USA/IL-RED-FUL-38374692/2021	2021-03-09	North America	USA	Reditus Laboratories	Reditus Laboratories	Joshua J. Geltz et al
EPI_ISL_2157672	USA/IL-RED-FUL-38388073/2021	2021-03-09	North America	USA	Reditus Laboratories	Reditus Laboratories	Joshua J. Geltz et al
EPI_ISL_2157673	USA/IL-RED-FUL-38388075/2021	2021-03-09	North America	USA	Reditus Laboratories	Reditus Laboratories	Joshua J. Geltz et al
EPI_ISL_2157674	USA/IL-RED-FUL-38388105/2021	2021-03-09	North America	USA	Reditus Laboratories	Reditus Laboratories	Joshua J. Geltz et al
EPI_ISL_2157675	USA/IL-RED-FUL-38399145/2021	2021-03-09	North America	USA	Reditus Laboratories	Reditus Laboratories	Joshua J. Geltz et al
EPI_ISL_2157676	USA/IL-RED-FUL-38402152/2021	2021-03-09	North America	USA	Reditus Laboratories	Reditus Laboratories	Joshua J. Geltz et al
EPI_ISL_2157677	USA/IL-RED-FUL-38758809/2021	2021-03-16	North America	USA	Reditus Laboratories	Reditus Laboratories	Joshua J. Geltz et al
EPI_ISL_2157678	USA/IL-RED-FUL-38758812/2021	2021-03-16	North America	USA	Reditus Laboratories	Reditus Laboratories	Joshua J. Geltz et al
EPI_ISL_2157679	USA/IL-RED-FUL-38762954/2021	2021-03-16	North America	USA	Reditus Laboratories	Reditus Laboratories	Joshua J. Geltz et al
EPI_ISL_2157689	USA/IL-RED-FUL-38817419/2021	2021-03-17	North America	USA	Reditus Laboratories	Reditus Laboratories	Joshua J. Geltz et al
EPI_ISL_2157691	USA/IL-RED-FUL-38829676/2021	2021-03-17	North America	USA	Reditus Laboratories	Reditus Laboratories	Joshua J. Geltz et al
EPI_ISL_2157692	USA/IL-RED-FUL-38830733/2021	2021-03-17	North America	USA	Reditus Laboratories	Reditus Laboratories	Joshua J. Geltz et al
EPI_ISL_2157696	USA/IL-RED-FUL-38847863/2021	2021-03-17	North America	USA	Reditus Laboratories	Reditus Laboratories	Joshua J. Geltz et al
EPI_ISL_2157705	USA/IL-RED-FUL-39051472/2021	2021-03-22	North America	USA	Reditus Laboratories	Reditus Laboratories	Joshua J. Geltz et al
EPI_ISL_2157707	USA/IL-RED-FUL-39051541/2021	2021-03-22	North America	USA	Reditus Laboratories	Reditus Laboratories	Joshua J. Geltz et al
EPI_ISL_2157708	USA/IL-RED-FUL-39051547/2021	2021-03-22	North America	USA	Reditus Laboratories	Reditus Laboratories	Joshua J. Geltz et al
EPI_ISL_2157711	USA/IL-RED-FUL-39053720/2021	2021-03-22	North America	USA	Reditus Laboratories	Reditus Laboratories	Joshua J. Geltz et al
EPI_ISL_2157712	USA/IL-RED-FUL-39057991/2021	2021-03-22	North America	USA	Reditus Laboratories	Reditus Laboratories	Joshua J. Geltz et al
EPI_ISL_2157713	USA/IL-RED-FUL-39061018/2021	2021-03-22	North America	USA	Reditus Laboratories	Reditus Laboratories	Joshua J. Geltz et al
EPI_ISL_2319766	USA/IL-RED-FUL-39957275/2021	2021-04-09	North America	USA	Reditus Laboratories	Reditus Laboratories	Joshua J. Geltz et al
EPI_ISL_2319799	USA/IL-RED-FUL-39962315/2021	2021-04-10	North America	USA	Reditus Laboratories	Reditus Laboratories	Joshua J. Geltz et al
EPI_ISL_2662205	USA/IL-RED-FUL-40773520/2021	2021-04-26	North America	USA	Reditus Laboratories	Reditus Laboratories	Joshua J. Geltz et al
EPI_ISL_1580786	USA/IL-RED-IRO-38616337/2021	2021-03-12	North America	USA	Reditus Laboratories	Reditus Laboratories	Joshua J. Geltz et al
EPI_ISL_2157853	USA/IL-RED-KNO-35057130/2021	2021-01-12	North America	USA	Reditus Laboratories	Reditus Laboratories	Joshua J. Geltz et al
EPI_ISL_2474177	USA/IL-RED-KNO-41067213/2021	2021-05-03	North America	USA	Reditus Laboratories	Reditus Laboratories	Joshua J. Geltz et al
EPI_ISL_2157719	USA/IL-RED-LAS-35055179/2021	2021-01-12	North America	USA	Reditus Laboratories	Reditus Laboratories	Joshua J. Geltz et al
EPI_ISL_2157736	USA/IL-RED-LAW-38105433/2021	2021-03-03	North America	USA	Reditus Laboratories	Reditus Laboratories	Joshua J. Geltz et al
EPI_ISL_3670821	USA/IL-RED-LEE-0000102/2021	2021-02-22	North America	USA	Reditus	Gagnon Lab, Southern Illinois University	Keith Gagnon et al
EPI_ISL_3670818	USA/IL-RED-LEE-000098/2021	2021-02-22	North America	USA	Reditus	Gagnon Lab, Southern Illinois University	Keith Gagnon et al
EPI_ISL_2157627	USA/IL-RED-LEE-37676505/2021	2021-02-22	North America	USA	Reditus Laboratories	Reditus Laboratories	Joshua J. Geltz et al
EPI_ISL_2157630	USA/IL-RED-LEE-37676521/2021	2021-02-22	North America	USA	Reditus Laboratories	Reditus Laboratories	Joshua J. Geltz et al
EPI_ISL_2319664	USA/IL-RED-LOG-39943490/2021	2021-04-09	North America	USA	Reditus Laboratories	Reditus Laboratories	Joshua J. Geltz et al
EPI_ISL_2157855	USA/IL-RED-MAC-38581145/2021	2021-03-12	North America	USA	Reditus Laboratories	Reditus Laboratories	Joshua J. Geltz et al
EPI_ISL_2474174	USA/IL-RED-MAC-40753512/2021	2021-04-26	North America	USA	Reditus Laboratories	Reditus Laboratories	Joshua J. Geltz et al
EPI_ISL_3670819	USA/IL-RED-MAD-0000100/2021	2021-02-22	North America	USA	Reditus	Gagnon Lab, Southern Illinois University	Keith Gagnon et al
EPI_ISL_3670827	USA/IL-RED-MAD-0000113/2021	2021-03-03	North America	USA	Reditus	Gagnon Lab, Southern Illinois University	Keith Gagnon et al
EPI_ISL_2157763	USA/IL-RED-MAD-35030432/2021	2021-01-11	North America	USA	Reditus Laboratories	Reditus Laboratories	Joshua J. Geltz et al
EPI_ISL_2157779	USA/IL-RED-MAD-35081576/2021	2021-01-12	North America	USA	Reditus Laboratories	Reditus Laboratories	Joshua J. Geltz et al
EPI_ISL_2157803	USA/IL-RED-MAD-38034398/2021	2021-03-01	North America	USA	Reditus Laboratories	Reditus Laboratories	Joshua J. Geltz et al
EPI_ISL_2157654	USA/IL-RED-MAD-38119196/2021	2021-03-03	North America	USA	Reditus Laboratories	Reditus Laboratories	Joshua J. Geltz et al
EPI_ISL_2157845	USA/IL-RED-MAD-38620432/2021	2021-03-12	North America	USA	Reditus Laboratories	Reditus Laboratories	Joshua J. Geltz et al
EPI_ISL_2319795	USA/IL-RED-MAD-39960383/2021	2021-04-09	North America	USA	Reditus Laboratories	Reditus Laboratories	Joshua J. Geltz et al
EPI_ISL_2662078	USA/IL-RED-MAD-41360367/2021	2021-05-07	North America	USA	Reditus Laboratories	Reditus Laboratories	Joshua J. Geltz et al
EPI_ISL_3670893	USA/IL-RED-MAS-0000193/2021	2021-03-13	North America	USA	Reditus	Gagnon Lab, Southern Illinois University	Keith Gagnon et al
EPI_ISL_3670825	USA/IL-RED-MCL-0000111/2021	2021-03-02	North America	USA	Reditus	Gagnon Lab, Southern Illinois University	Keith Gagnon et al
EPI_ISL_3670884	USA/IL-RED-MCL-0000184/2021	2021-03-13	North America	USA	Reditus	Gagnon Lab, Southern Illinois University	Keith Gagnon et al
EPI_ISL_2157647	USA/IL-RED-MCL-38058637/2021	2021-03-02	North America	USA	Reditus Laboratories	Reditus Laboratories	Joshua J. Geltz et al
EPI_ISL_2157651	USA/IL-RED-MCL-38108250/2021	2021-03-03	North America	USA	Reditus Laboratories	Reditus Laboratories	Joshua J. Geltz et al
EPI_ISL_2157829	USA/IL-RED-MCL-38108303/2021	2021-03-03	North America	USA	Reditus Laboratories	Reditus Laboratories	Joshua J. Geltz et al
EPI_ISL_2157655	USA/IL-RED-MCL-38156890/2021	2021-03-04	North America	USA	Reditus Laboratories	Reditus Laboratories	Joshua J. Geltz et al
EPI_ISL_2157751	USA/IL-RED-MCL-38635459/2021	2021-03-13	North America	USA	Reditus Laboratories	Reditus Laboratories	Joshua J. Geltz et al
EPI_ISL_2157752	USA/IL-RED-MCL-38635467/2021	2021-03-13	North America	USA	Reditus Laboratories	Reditus Laboratories	Joshua J. Geltz et al
EPI_ISL_2157856	USA/IL-RED-MCL-38635492/2021	2021-03-13	North America	USA	Reditus Laboratories	Reditus Laboratories	Joshua J. Geltz et al
EPI_ISL_2157697	USA/IL-RED-MCL-38974117/2021	2021-03-22	North America	USA	Reditus Laboratories	Reditus Laboratories	Joshua J. Geltz et al
EPI_ISL_2157701	USA/IL-RED-MCL-39046216/2021	2021-03-20	North America	USA	Reditus Laboratories	Reditus Laboratories	Joshua J. Geltz et al
EPI_ISL_2157714	USA/IL-RED-MCL-39072113/2021	2021-03-22	North America	USA	Reditus Laboratories	Reditus Laboratories	Joshua J. Geltz et al
EPI_ISL_2157716	USA/IL-RED-MCL-39072253/2021	2021-03-22	North America	USA	Reditus Laboratories	Reditus Laboratories	Joshua J. Geltz et al
EPI_ISL_2157852	USA/IL-RED-MCL-39072315/2021	2021-03-22	North America	USA	Reditus Laboratories	Reditus Laboratories	Joshua J. Geltz et al
EPI_ISL_2474169	USA/IL-RED-MCL-40860154/2021	2021-04-28	North America	USA	Reditus Laboratories	Reditus Laboratories	Joshua J. Geltz et al
EPI_ISL_2319946	USA/IL-RED-MCL-41006870/2021	2021-04-30	North America	USA	Reditus Laboratories	Reditus Laboratories	Joshua J. Geltz et al
EPI_ISL_2319954	USA/IL-RED-MCL-41016582/2021	2021-04-30	North America	USA	Reditus Laboratories	Reditus Laboratories	Joshua J. Geltz et al
EPI_ISL_2319956	USA/IL-RED-MCL-41016596/2021	2021-04-30	North America	USA	Reditus Laboratories	Reditus Laboratories	Joshua J. Geltz et al
EPI_ISL_2319957	USA/IL-RED-MCL-41016611/2021	2021-04-30	North America	USA	Reditus Laboratories	Reditus Laboratories	Joshua J. Geltz et al
EPI_ISL_2319959	USA/IL-RED-MCL-41016658/2021	2021-04-30	North America	USA	Reditus Laboratories	Reditus Laboratories	Joshua J. Geltz et al
EPI_ISL_2319965	USA/IL-RED-MCL-41027744/2021	2021-05-01	North America	USA	Reditus Laboratories	Reditus Laboratories	Joshua J. Geltz et al
EPI_ISL_2319973	USA/IL-RED-MCL-41027843/2021	2021-05-01	North America	USA	Reditus Laboratories	Reditus Laboratories	Joshua J. Geltz et al
EPI_ISL_2319975	USA/IL-RED-MCL-41027855/2021	2021-05-01	North America	USA	Reditus Laboratories	Reditus Laboratories	Joshua J. Geltz et al
EPI_ISL_2319976	USA/IL-RED-MCL-41027870/2021	2021-05-01	North America	USA	Reditus Laboratories	Reditus Laboratories	Joshua J. Geltz et al
EPI_ISL_2319977	USA/IL-RED-MCL-41027880/2021	2021-05-01	North America	USA	Reditus Laboratories	Reditus Laboratories	Joshua J. Geltz et al
EPI_ISL_2157760	USA/IL-RED-MON-35030356/2021	2021-01-11	North America	USA	Reditus Laboratories	Reditus Laboratories	Joshua J. Geltz et al
EPI_ISL_2157771	USA/IL-RED-MON-35048120/2021	2021-01-11	North America	USA	Reditus Laboratories	Reditus Laboratories	Joshua J. Geltz et al
EPI_ISL_2157780	USA/IL-RED-MON-35084516/2021	2021-01-12	North America	USA	Reditus Laboratories	Reditus Laboratories	Joshua J. Geltz et al
EPI_ISL_2157601	USA/IL-RED-MON-35084534/2021	2021-01-12	North America	USA	Reditus Laboratories	Reditus Laboratories	Joshua J. Geltz et al
EPI_ISL_2157781	USA/IL-RED-MON-35084576/2021	2021-01-12	North America	USA	Reditus Laboratories	Reditus Laboratories	Joshua J. Geltz et al
EPI_ISL_2157839	USA/IL-RED-MON-38529766/2021	2021-03-11	North America	USA	Reditus Laboratories	Reditus Laboratories	Joshua J. Geltz et al
EPI_ISL_3670847	USA/IL-RED-OGL-0000136/2021	2021-03-07	North America	USA	Reditus	Gagnon Lab, Southern Illinois University	Keith Gagnon et al
EPI_ISL_2157656	USA/IL-RED-OGL-38172812/2021	2021-03-04	North America	USA	Reditus Laboratories	Reditus Laboratories	Joshua J. Geltz et al
EPI_ISL_2157662	USA/IL-RED-OGL-38300774/2021	2021-03-07	North America	USA	Reditus Laboratories	Reditus Laboratories	Joshua J. Geltz et al
EPI_ISL_2157668	USA/IL-RED-OGL-38360688/2021	2021-03-08	North America	USA	Reditus Laboratories	Reditus Laboratories	Joshua J. Geltz et al
EPI_ISL_2157685	USA/IL-RED-OGL-38796368/2021	2021-03-16	North America	USA	Reditus Laboratories	Reditus Laboratories	Joshua J. Geltz et al
EPI_ISL_3670804	USA/IL-RED-PEO-000081/2021	2021-01-22	North America	USA	Reditus	Gagnon Lab, Southern Illinois University	Keith Gagnon et al
EPI_ISL_3670807	USA/IL-RED-PEO-000085/2021	2021-02-10	North America	USA	Reditus	Gagnon Lab, Southern Illinois University	Keith Gagnon et al
EPI_ISL_2157764	USA/IL-RED-PEO-35036992/2021	2021-01-11	North America	USA	Reditus Laboratories	Reditus Laboratories	Joshua J. Geltz et al
EPI_ISL_1580781	USA/IL-RED-PEO-38587222/2021	2021-03-12	North America	USA	Reditus Laboratories	Reditus Laboratories	Joshua J. Geltz et al
EPI_ISL_2157742	USA/IL-RED-PEO-38590679/2021	2021-03-12	North America	USA	Reditus Laboratories	Reditus Laboratories	Joshua J. Geltz et al
EPI_ISL_2157743	USA/IL-RED-PEO-38590697/2021	2021-03-12	North America	USA	Reditus Laboratories	Reditus Laboratories	Joshua J. Geltz et al
EPI_ISL_2157843	USA/IL-RED-PEO-38618381/2021	2021-03-13	North America	USA	Reditus Laboratories	Reditus Laboratories	Joshua J. Geltz et al
EPI_ISL_1580789	USA/IL-RED-PEO-38631571/2021	2021-03-13	North America	USA	Reditus Laboratories	Reditus Laboratories	Joshua J. Geltz et al
EPI_ISL_1580790	USA/IL-RED-PEO-38631576/2021	2021-03-13	North America	USA	Reditus Laboratories	Reditus Laboratories	Joshua J. Geltz et al
EPI_ISL_2157849	USA/IL-RED-PEO-38631583/2021	2021-03-13	North America	USA	Reditus Laboratories	Reditus Laboratories	Joshua J. Geltz et al
EPI_ISL_2319634	USA/IL-RED-PEO-39929151/2021	2021-04-09	North America	USA	Reditus Laboratories	Reditus Laboratories	Joshua J. Geltz et al
EPI_ISL_2319802	USA/IL-RED-PEO-39964327/2021	2021-04-10	North America	USA	Reditus Laboratories	Reditus Laboratories	Joshua J. Geltz et al
EPI_ISL_2319830	USA/IL-RED-PEO-40279025/2021	2021-04-16	North America	USA	Reditus Laboratories	Reditus Laboratories	Joshua J. Geltz et al
EPI_ISL_2319839	USA/IL-RED-PEO-40380559/2021	2021-04-26	North America	USA	Reditus Laboratories	Reditus Laboratories	Joshua J. Geltz et al
EPI_ISL_2319843	USA/IL-RED-PEO-40760725/2021	2021-04-26	North America	USA	Reditus Laboratories	Reditus Laboratories	Joshua J. Geltz et al
EPI_ISL_2319861	USA/IL-RED-PEO-40767805/2021	2021-04-26	North America	USA	Reditus Laboratories	Reditus Laboratories	Joshua J. Geltz et al
EPI_ISL_2319868	USA/IL-RED-PEO-40769634/2021	2021-04-26	North America	USA	Reditus Laboratories	Reditus Laboratories	Joshua J. Geltz et al
EPI_ISL_2319889	USA/IL-RED-PEO-40783527/2021	2021-04-27	North America	USA	Reditus Laboratories	Reditus Laboratories	Joshua J. Geltz et al
EPI_ISL_2319894	USA/IL-RED-PEO-40972441/2021	2021-04-30	North America	USA	Reditus Laboratories	Reditus Laboratories	Joshua J. Geltz et al
EPI_ISL_2157818	USA/IL-RED-PIA-38070064/2021	2021-03-02	North America	USA	Reditus Laboratories	Reditus Laboratories	Joshua J. Geltz et al
EPI_ISL_2474172	USA/IL-RED-PIA-41090253/2021	2021-05-03	North America	USA	Reditus Laboratories	Reditus Laboratories	Joshua J. Geltz et al
EPI_ISL_2157750	USA/IL-RED-RIC-38634660/2021	2021-03-13	North America	USA	Reditus Laboratories	Reditus Laboratories	Joshua J. Geltz et al
EPI_ISL_3670840	USA/IL-RED-ROC-0000129/2021	2021-03-02	North America	USA	Reditus	Gagnon Lab, Southern Illinois University	Keith Gagnon et al
EPI_ISL_3670795	USA/IL-RED-ROC-000064/2021	2021-01-26	North America	USA	Reditus	Gagnon Lab, Southern Illinois University	Keith Gagnon et al
EPI_ISL_2157607	USA/IL-RED-ROC-36316400/2021	2021-01-28	North America	USA	Reditus Laboratories	Reditus Laboratories	Joshua J. Geltz et al
EPI_ISL_2157645	USA/IL-RED-ROC-38050789/2021	2021-03-02	North America	USA	Reditus Laboratories	Reditus Laboratories	Joshua J. Geltz et al
EPI_ISL_3670790	USA/IL-RED-SAL-000055/2021	2021-02-02	North America	USA	Reditus	Gagnon Lab, Southern Illinois University	Keith Gagnon et al
EPI_ISL_3670792	USA/IL-RED-SAL-000058/2021	2021-01-30	North America	USA	Reditus	Gagnon Lab, Southern Illinois University	Keith Gagnon et al
EPI_ISL_3670811	USA/IL-RED-SAL-000090/2021	2021-02-17	North America	USA	Reditus	Gagnon Lab, Southern Illinois University	Keith Gagnon et al
EPI_ISL_2157785	USA/IL-RED-ST.-37875106/2021	2021-02-25	North America	USA	Reditus Laboratories	Reditus Laboratories	Joshua J. Geltz et al
EPI_ISL_3670831	USA/IL-RED-STC-0000117/2021	2021-03-02	North America	USA	Reditus	Gagnon Lab, Southern Illinois University	Keith Gagnon et al
EPI_ISL_3670867	USA/IL-RED-STC-0000163/2021	2021-03-09	North America	USA	Reditus	Gagnon Lab, Southern Illinois University	Keith Gagnon et al
EPI_ISL_3670873	USA/IL-RED-STC-0000169/2021	2021-03-09	North America	USA	Reditus	Gagnon Lab, Southern Illinois University	Keith Gagnon et al
EPI_ISL_3670889	USA/IL-RED-STC-0000189/2021	2021-03-12	North America	USA	Reditus	Gagnon Lab, Southern Illinois University	Keith Gagnon et al
EPI_ISL_3670891	USA/IL-RED-STC-0000191/2021	2021-03-12	North America	USA	Reditus	Gagnon Lab, Southern Illinois University	Keith Gagnon et al
EPI_ISL_2157761	USA/IL-RED-STC-35030360/2021	2021-01-11	North America	USA	Reditus Laboratories	Reditus Laboratories	Joshua J. Geltz et al
EPI_ISL_1580748	USA/IL-RED-STC-35032104/2021	2021-01-11	North America	USA	Reditus Laboratories	Reditus Laboratories	Joshua J. Geltz et al
EPI_ISL_2157774	USA/IL-RED-STC-35048192/2021	2021-01-11	North America	USA	Reditus Laboratories	Reditus Laboratories	Joshua J. Geltz et al
EPI_ISL_2157775	USA/IL-RED-STC-35048218/2021	2021-01-11	North America	USA	Reditus Laboratories	Reditus Laboratories	Joshua J. Geltz et al
EPI_ISL_2157776	USA/IL-RED-STC-35048254/2021	2021-01-11	North America	USA	Reditus Laboratories	Reditus Laboratories	Joshua J. Geltz et al
EPI_ISL_2157612	USA/IL-RED-STC-36651672/2021	2021-02-02	North America	USA	Reditus Laboratories	Reditus Laboratories	Joshua J. Geltz et al
EPI_ISL_2157620	USA/IL-RED-STC-37424826/2021	2021-02-17	North America	USA	Reditus Laboratories	Reditus Laboratories	Joshua J. Geltz et al
EPI_ISL_2157805	USA/IL-RED-STC-38034490/2021	2021-03-01	North America	USA	Reditus Laboratories	Reditus Laboratories	Joshua J. Geltz et al
EPI_ISL_2157730	USA/IL-RED-STC-38034505/2021	2021-03-01	North America	USA	Reditus Laboratories	Reditus Laboratories	Joshua J. Geltz et al
EPI_ISL_2157648	USA/IL-RED-STC-38096081/2021	2021-03-02	North America	USA	Reditus Laboratories	Reditus Laboratories	Joshua J. Geltz et al
EPI_ISL_2157649	USA/IL-RED-STC-38096097/2021	2021-03-02	North America	USA	Reditus Laboratories	Reditus Laboratories	Joshua J. Geltz et al
EPI_ISL_2157832	USA/IL-RED-STC-38119157/2021	2021-03-03	North America	USA	Reditus Laboratories	Reditus Laboratories	Joshua J. Geltz et al
EPI_ISL_2157833	USA/IL-RED-STC-38119191/2021	2021-03-03	North America	USA	Reditus Laboratories	Reditus Laboratories	Joshua J. Geltz et al
EPI_ISL_2157671	USA/IL-RED-STC-38386073/2021	2021-03-08	North America	USA	Reditus Laboratories	Reditus Laboratories	Joshua J. Geltz et al
EPI_ISL_2157744	USA/IL-RED-STC-38601321/2021	2021-03-12	North America	USA	Reditus Laboratories	Reditus Laboratories	Joshua J. Geltz et al
EPI_ISL_2157724	USA/IL-RED-STC-38601324/2021	2021-03-12	North America	USA	Reditus Laboratories	Reditus Laboratories	Joshua J. Geltz et al
EPI_ISL_2157746	USA/IL-RED-STC-38620458/2021	2021-03-12	North America	USA	Reditus Laboratories	Reditus Laboratories	Joshua J. Geltz et al
EPI_ISL_2157700	USA/IL-RED-STC-39045728/2021	2021-03-20	North America	USA	Reditus Laboratories	Reditus Laboratories	Joshua J. Geltz et al
EPI_ISL_2319791	USA/IL-RED-STC-39960359/2021	2021-04-09	North America	USA	Reditus Laboratories	Reditus Laboratories	Joshua J. Geltz et al
EPI_ISL_2474175	USA/IL-RED-STC-40333768/2021	2021-04-17	North America	USA	Reditus Laboratories	Reditus Laboratories	Joshua J. Geltz et al
EPI_ISL_2662077	USA/IL-RED-STC-41360363/2021	2021-05-07	North America	USA	Reditus Laboratories	Reditus Laboratories	Joshua J. Geltz et al
EPI_ISL_1580795	USA/IL-RED-STE-38632465/2021	2021-03-13	North America	USA	Reditus Laboratories	Reditus Laboratories	Joshua J. Geltz et al
EPI_ISL_3670828	USA/IL-RED-TAZ-0000114/2021	2021-03-03	North America	USA	Reditus	Gagnon Lab, Southern Illinois University	Keith Gagnon et al
EPI_ISL_3670882	USA/IL-RED-TAZ-0000182/2021	2021-03-13	North America	USA	Reditus	Gagnon Lab, Southern Illinois University	Keith Gagnon et al
EPI_ISL_2157652	USA/IL-RED-TAZ-38108277/2021	2021-03-03	North America	USA	Reditus Laboratories	Reditus Laboratories	Joshua J. Geltz et al
EPI_ISL_2157850	USA/IL-RED-TAZ-38631586/2021	2021-03-13	North America	USA	Reditus Laboratories	Reditus Laboratories	Joshua J. Geltz et al
EPI_ISL_2157709	USA/IL-RED-TAZ-39051564/2021	2021-03-22	North America	USA	Reditus Laboratories	Reditus Laboratories	Joshua J. Geltz et al
EPI_ISL_2157710	USA/IL-RED-TAZ-39051565/2021	2021-03-22	North America	USA	Reditus Laboratories	Reditus Laboratories	Joshua J. Geltz et al
EPI_ISL_2662164	USA/IL-RED-TAZ-40299665/2021	2021-04-16	North America	USA	Reditus Laboratories	Reditus Laboratories	Joshua J. Geltz et al
EPI_ISL_2662190	USA/IL-RED-TAZ-40767562/2021	2021-04-26	North America	USA	Reditus Laboratories	Reditus Laboratories	Joshua J. Geltz et al
EPI_ISL_2319908	USA/IL-RED-TAZ-40991916/2021	2021-04-30	North America	USA	Reditus Laboratories	Reditus Laboratories	Joshua J. Geltz et al
EPI_ISL_2319963	USA/IL-RED-TAZ-41027729/2021	2021-05-01	North America	USA	Reditus Laboratories	Reditus Laboratories	Joshua J. Geltz et al
EPI_ISL_2474176	USA/IL-RED-TAZ-41051893/2021	2021-05-03	North America	USA	Reditus Laboratories	Reditus Laboratories	Joshua J. Geltz et al
EPI_ISL_3670845	USA/IL-RED-VER-0000134/2021	2021-03-07	North America	USA	Reditus	Gagnon Lab, Southern Illinois University	Keith Gagnon et al
EPI_ISL_2157663	USA/IL-RED-VER-38301757/2021	2021-03-07	North America	USA	Reditus Laboratories	Reditus Laboratories	Joshua J. Geltz et al
EPI_ISL_2157842	USA/IL-RED-WIL-38617436/2021	2021-03-12	North America	USA	Reditus Laboratories	Reditus Laboratories	Joshua J. Geltz et al
EPI_ISL_2319978	USA/IL-RED-WIL-41033676/2021	2021-05-01	North America	USA	Reditus Laboratories	Reditus Laboratories	Joshua J. Geltz et al
EPI_ISL_3670832	USA/IL-RED-WIN-0000118/2021	2021-03-04	North America	USA	Reditus	Gagnon Lab, Southern Illinois University	Keith Gagnon et al
EPI_ISL_3670849	USA/IL-RED-WIN-0000140/2021	2021-02-27	North America	USA	Reditus	Gagnon Lab, Southern Illinois University	Keith Gagnon et al
EPI_ISL_3670862	USA/IL-RED-WIN-0000155/2021	2021-03-05	North America	USA	Reditus	Gagnon Lab, Southern Illinois University	Keith Gagnon et al
EPI_ISL_3670866	USA/IL-RED-WIN-0000160/2021	2021-03-10	North America	USA	Reditus	Gagnon Lab, Southern Illinois University	Keith Gagnon et al
EPI_ISL_3670816	USA/IL-RED-WIN-000095/2021	2021-02-23	North America	USA	Reditus	Gagnon Lab, Southern Illinois University	Keith Gagnon et al
EPI_ISL_2157635	USA/IL-RED-WIN-37965237/2021	2021-02-27	North America	USA	Reditus Laboratories	Reditus Laboratories	Joshua J. Geltz et al
EPI_ISL_2157639	USA/IL-RED-WIN-38018172/2021	2021-03-01	North America	USA	Reditus Laboratories	Reditus Laboratories	Joshua J. Geltz et al
EPI_ISL_2157653	USA/IL-RED-WIN-38108489/2021	2021-03-03	North America	USA	Reditus Laboratories	Reditus Laboratories	Joshua J. Geltz et al
EPI_ISL_2157844	USA/IL-RED-WIN-38620359/2021	2021-03-12	North America	USA	Reditus Laboratories	Reditus Laboratories	Joshua J. Geltz et al
EPI_ISL_2157686	USA/IL-RED-WIN-38804192/2021	2021-03-16	North America	USA	Reditus Laboratories	Reditus Laboratories	Joshua J. Geltz et al
EPI_ISL_2157688	USA/IL-RED-WIN-38806186/2021	2021-03-16	North America	USA	Reditus Laboratories	Reditus Laboratories	Joshua J. Geltz et al
EPI_ISL_2157694	USA/IL-RED-WIN-38832097/2021	2021-03-17	North America	USA	Reditus Laboratories	Reditus Laboratories	Joshua J. Geltz et al
EPI_ISL_2157695	USA/IL-RED-WIN-38836072/2021	2021-03-17	North America	USA	Reditus Laboratories	Reditus Laboratories	Joshua J. Geltz et al
EPI_ISL_2157699	USA/IL-RED-WIN-39043838/2021	2021-03-20	North America	USA	Reditus Laboratories	Reditus Laboratories	Joshua J. Geltz et al
EPI_ISL_2319737	USA/IL-RED-WIN-39952322/2021	2021-04-09	North America	USA	Reditus Laboratories	Reditus Laboratories	Joshua J. Geltz et al
EPI_ISL_2319738	USA/IL-RED-WIN-39952323/2021	2021-04-09	North America	USA	Reditus Laboratories	Reditus Laboratories	Joshua J. Geltz et al
EPI_ISL_2662154	USA/IL-RED-WIN-40297669/2021	2021-04-16	North America	USA	Reditus Laboratories	Reditus Laboratories	Joshua J. Geltz et al
EPI_ISL_2319875	USA/IL-RED-WIN-40778593/2021	2021-04-26	North America	USA	Reditus Laboratories	Reditus Laboratories	Joshua J. Geltz et al
EPI_ISL_2319876	USA/IL-RED-WIN-40778594/2021	2021-04-26	North America	USA	Reditus Laboratories	Reditus Laboratories	Joshua J. Geltz et al
EPI_ISL_2319878	USA/IL-RED-WIN-40778634/2021	2021-04-26	North America	USA	Reditus Laboratories	Reditus Laboratories	Joshua J. Geltz et al
EPI_ISL_2319930	USA/IL-RED-WIN-41006703/2021	2021-04-30	North America	USA	Reditus Laboratories	Reditus Laboratories	Joshua J. Geltz et al
EPI_ISL_2319932	USA/IL-RED-WIN-41006727/2021	2021-04-30	North America	USA	Reditus Laboratories	Reditus Laboratories	Joshua J. Geltz et al
EPI_ISL_2319935	USA/IL-RED-WIN-41006743/2021	2021-04-30	North America	USA	Reditus Laboratories	Reditus Laboratories	Joshua J. Geltz et al
EPI_ISL_2157864	USA/IL-RED-WOO-38631602/2021	2021-03-13	North America	USA	Reditus Laboratories	Reditus Laboratories	Joshua J. Geltz et al
EPI_ISL_2157748	USA/IL-RED-WOO-38632500/2021	2021-03-13	North America	USA	Reditus Laboratories	Reditus Laboratories	Joshua J. Geltz et al
EPI_ISL_2157749	USA/IL-RED-WOO-38632510/2021	2021-03-13	North America	USA	Reditus Laboratories	Reditus Laboratories	Joshua J. Geltz et al
EPI_ISL_2157690	USA/IL-RED-WOO-38819704/2021	2021-03-16	North America	USA	Reditus Laboratories	Reditus Laboratories	Joshua J. Geltz et al
EPI_ISL_2157703	USA/IL-RED-WOO-39050355/2021	2021-03-20	North America	USA	Reditus Laboratories	Reditus Laboratories	Joshua J. Geltz et al
EPI_ISL_2157715	USA/IL-RED-WOO-39072210/2021	2021-03-22	North America	USA	Reditus Laboratories	Reditus Laboratories	Joshua J. Geltz et al
EPI_ISL_2662132	USA/IL-RED-WOO-40279789/2021	2021-04-16	North America	USA	Reditus Laboratories	Reditus Laboratories	Joshua J. Geltz et al
EPI_ISL_2319911	USA/IL-RED-WOO-41003588/2021	2021-04-30	North America	USA	Reditus Laboratories	Reditus Laboratories	Joshua J. Geltz et al
EPI_ISL_1599134	USA/IL-RIPHL-10033/2021	2021-02-25	North America	USA	Rush University Medical Center	RIPHL at Rush University Medical Center	Laura Furtado et al
EPI_ISL_4542891	USA/IL-RIPHL_100008_G/2021	2021-08-11	North America	USA	ACL Labs-Advocate Trinity Hospital	RIPHL at Rush University Medical Center	Stefan Green et al
EPI_ISL_4542832	USA/IL-RIPHL_100009_G/2021	2021-08-18	North America	USA	ACL Labs-Advocate Trinity Hospital	RIPHL at Rush University Medical Center	Stefan Green et al
EPI_ISL_4542864	USA/IL-RIPHL_100010_G/2021	2021-08-14	North America	USA	ACL Labs-Advocate Trinity Hospital	RIPHL at Rush University Medical Center	Stefan Green et al
EPI_ISL_4542873	USA/IL-RIPHL_100011_G/2021	2021-08-13	North America	USA	ACL Labs-Advocate Trinity Hospital	RIPHL at Rush University Medical Center	Stefan Green et al
EPI_ISL_4542845	USA/IL-RIPHL_100012_G/2021	2021-08-15	North America	USA	ACL Labs-Advocate Trinity Hospital	RIPHL at Rush University Medical Center	Stefan Green et al
EPI_ISL_4542833	USA/IL-RIPHL_100013_G/2021	2021-08-17	North America	USA	ACL Labs-Advocate Trinity Hospital	RIPHL at Rush University Medical Center	Stefan Green et al
EPI_ISL_4542835	USA/IL-RIPHL_100015_G/2021	2021-08-16	North America	USA	ACL Labs-Advocate Trinity Hospital	RIPHL at Rush University Medical Center	Stefan Green et al
EPI_ISL_4542874	USA/IL-RIPHL_100016_G/2021	2021-08-13	North America	USA	ACL Labs-Advocate Trinity Hospital	RIPHL at Rush University Medical Center	Stefan Green et al
EPI_ISL_4542836	USA/IL-RIPHL_100017_G/2021	2021-08-16	North America	USA	ACL Labs-Advocate Trinity Hospital	RIPHL at Rush University Medical Center	Stefan Green et al
EPI_ISL_4542902	USA/IL-RIPHL_100018_G/2021	2021-08-10	North America	USA	ACL Labs-Advocate Trinity Hospital	RIPHL at Rush University Medical Center	Stefan Green et al
EPI_ISL_4542887	USA/IL-RIPHL_100019_G/2021	2021-08-12	North America	USA	ACL Labs-Advocate Trinity Hospital	RIPHL at Rush University Medical Center	Stefan Green et al
EPI_ISL_4542875	USA/IL-RIPHL_100020_G/2021	2021-08-13	North America	USA	ACL Labs-Advocate Trinity Hospital	RIPHL at Rush University Medical Center	Stefan Green et al
EPI_ISL_4542892	USA/IL-RIPHL_100021_G/2021	2021-08-11	North America	USA	ACL Labs-Advocate Trinity Hospital	RIPHL at Rush University Medical Center	Stefan Green et al
EPI_ISL_4542876	USA/IL-RIPHL_100023_G/2021	2021-08-13	North America	USA	ACL Labs-Advocate Trinity Hospital	RIPHL at Rush University Medical Center	Stefan Green et al
EPI_ISL_2090650	USA/IL-RIPHL_10049_R/2021	2021-03-15	North America	USA	Rush University Medical Center	RIPHL at Rush University Medical Center	Stefan Green et al
EPI_ISL_2090651	USA/IL-RIPHL_10050_V/2021	2021-03-16	North America	USA	Rush University Medical Center	RIPHL at Rush University Medical Center	Stefan Green et al
EPI_ISL_2691913	USA/IL-RIPHL_10061_G/2021	2021-05-09	North America	USA	Rush University Medical Center	RIPHL at Rush University Medical Center	Stefan Green et al
EPI_ISL_2691914	USA/IL-RIPHL_10062_G/2021	2021-05-10	North America	USA	Rush University Medical Center	RIPHL at Rush University Medical Center	Stefan Green et al
EPI_ISL_2691915	USA/IL-RIPHL_10064_G/2021	2021-05-10	North America	USA	Rush University Medical Center	RIPHL at Rush University Medical Center	Stefan Green et al
EPI_ISL_2691916	USA/IL-RIPHL_10065_G/2021	2021-05-11	North America	USA	Rush University Medical Center	RIPHL at Rush University Medical Center	Stefan Green et al
EPI_ISL_2691917	USA/IL-RIPHL_10066_G/2021	2021-05-11	North America	USA	Rush University Medical Center	RIPHL at Rush University Medical Center	Stefan Green et al
EPI_ISL_2691918	USA/IL-RIPHL_10067_G/2021	2021-05-03	North America	USA	Rush University Medical Center	RIPHL at Rush University Medical Center	Stefan Green et al
EPI_ISL_2691920	USA/IL-RIPHL_10069_G/2021	2021-04-30	North America	USA	Rush University Medical Center	RIPHL at Rush University Medical Center	Stefan Green et al
EPI_ISL_2691921	USA/IL-RIPHL_10070_G/2021	2021-05-03	North America	USA	Rush University Medical Center	RIPHL at Rush University Medical Center	Stefan Green et al
EPI_ISL_2691922	USA/IL-RIPHL_10071_G/2021	2021-05-01	North America	USA	Rush University Medical Center	RIPHL at Rush University Medical Center	Stefan Green et al
EPI_ISL_2691923	USA/IL-RIPHL_10072_G/2021	2021-04-30	North America	USA	Rush University Medical Center	RIPHL at Rush University Medical Center	Stefan Green et al
EPI_ISL_2691924	USA/IL-RIPHL_10073_G/2021	2021-05-01	North America	USA	Rush University Medical Center	RIPHL at Rush University Medical Center	Stefan Green et al
EPI_ISL_2691925	USA/IL-RIPHL_10074_G/2021	2021-05-01	North America	USA	Rush University Medical Center	RIPHL at Rush University Medical Center	Stefan Green et al
EPI_ISL_2691926	USA/IL-RIPHL_10075_G/2021	2021-05-01	North America	USA	Rush University Medical Center	RIPHL at Rush University Medical Center	Stefan Green et al
EPI_ISL_2691927	USA/IL-RIPHL_10076_G/2021	2021-05-11	North America	USA	Rush University Medical Center	RIPHL at Rush University Medical Center	Stefan Green et al
EPI_ISL_2691928	USA/IL-RIPHL_10077_G/2021	2021-05-15	North America	USA	Rush University Medical Center	RIPHL at Rush University Medical Center	Stefan Green et al
EPI_ISL_2691930	USA/IL-RIPHL_10079_G/2021	2021-05-12	North America	USA	Rush University Medical Center	RIPHL at Rush University Medical Center	Stefan Green et al
EPI_ISL_2691931	USA/IL-RIPHL_10080_G/2021	2021-05-12	North America	USA	Rush University Medical Center	RIPHL at Rush University Medical Center	Stefan Green et al
EPI_ISL_2691932	USA/IL-RIPHL_10081_G/2021	2021-05-12	North America	USA	Rush University Medical Center	RIPHL at Rush University Medical Center	Stefan Green et al
EPI_ISL_2691933	USA/IL-RIPHL_10082_G/2021	2021-05-18	North America	USA	Rush University Medical Center	RIPHL at Rush University Medical Center	Stefan Green et al
EPI_ISL_2691934	USA/IL-RIPHL_10085_G/2021	2021-05-17	North America	USA	Rush University Medical Center	RIPHL at Rush University Medical Center	Stefan Green et al
EPI_ISL_2691935	USA/IL-RIPHL_10086_G/2021	2021-05-17	North America	USA	Rush University Medical Center	RIPHL at Rush University Medical Center	Stefan Green et al
EPI_ISL_2691936	USA/IL-RIPHL_10087_G/2021	2021-05-17	North America	USA	Rush University Medical Center	RIPHL at Rush University Medical Center	Stefan Green et al
EPI_ISL_2691937	USA/IL-RIPHL_10090_G/2021	2021-05-18	North America	USA	Rush University Medical Center	RIPHL at Rush University Medical Center	Stefan Green et al
EPI_ISL_2691938	USA/IL-RIPHL_10091_G/2021	2021-05-13	North America	USA	Rush University Medical Center	RIPHL at Rush University Medical Center	Stefan Green et al
EPI_ISL_2691939	USA/IL-RIPHL_10092_G/2021	2021-05-19	North America	USA	Rush University Medical Center	RIPHL at Rush University Medical Center	Stefan Green et al
EPI_ISL_2691940	USA/IL-RIPHL_10093_G/2021	2021-05-19	North America	USA	Rush University Medical Center	RIPHL at Rush University Medical Center	Stefan Green et al
EPI_ISL_2691941	USA/IL-RIPHL_10094_R/2020	2020-09-03	North America	USA	Rush University Medical Center	RIPHL at Rush University Medical Center	Stefan Green et al
EPI_ISL_2691942	USA/IL-RIPHL_10101_G/2021	2021-05-24	North America	USA	Rush University Medical Center	RIPHL at Rush University Medical Center	Stefan Green et al
EPI_ISL_2758236	USA/IL-RIPHL_10102_G/2021	2021-05-24	North America	USA	Rush University Medical Center	RIPHL at Rush University Medical Center	Stefan Green et al
EPI_ISL_2691943	USA/IL-RIPHL_10103_G/2021	2021-05-20	North America	USA	Rush University Medical Center	RIPHL at Rush University Medical Center	Stefan Green et al
EPI_ISL_2691944	USA/IL-RIPHL_10104_G/2021	2021-05-20	North America	USA	Rush University Medical Center	RIPHL at Rush University Medical Center	Stefan Green et al
EPI_ISL_2691945	USA/IL-RIPHL_10105_G/2021	2021-05-20	North America	USA	Rush University Medical Center	RIPHL at Rush University Medical Center	Stefan Green et al
EPI_ISL_2691946	USA/IL-RIPHL_10106_G/2021	2021-05-19	North America	USA	Rush University Medical Center	RIPHL at Rush University Medical Center	Stefan Green et al
EPI_ISL_2691947	USA/IL-RIPHL_10107_G/2021	2021-05-26	North America	USA	Rush University Medical Center	RIPHL at Rush University Medical Center	Stefan Green et al
EPI_ISL_2691948	USA/IL-RIPHL_10108_G/2021	2021-05-22	North America	USA	Rush University Medical Center	RIPHL at Rush University Medical Center	Stefan Green et al
EPI_ISL_2691949	USA/IL-RIPHL_10109_G/2021	2021-05-25	North America	USA	Rush University Medical Center	RIPHL at Rush University Medical Center	Stefan Green et al
EPI_ISL_2758237	USA/IL-RIPHL_10110_G/2021	2021-05-25	North America	USA	Rush University Medical Center	RIPHL at Rush University Medical Center	Stefan Green et al
EPI_ISL_2691950	USA/IL-RIPHL_10111_G/2021	2021-05-22	North America	USA	Rush University Medical Center	RIPHL at Rush University Medical Center	Stefan Green et al
EPI_ISL_2691951	USA/IL-RIPHL_10112_G/2021	2021-05-22	North America	USA	Rush University Medical Center	RIPHL at Rush University Medical Center	Stefan Green et al
EPI_ISL_2691952	USA/IL-RIPHL_10113_G/2021	2021-05-21	North America	USA	Rush University Medical Center	RIPHL at Rush University Medical Center	Stefan Green et al
EPI_ISL_2691953	USA/IL-RIPHL_10114_G/2021	2021-05-11	North America	USA	Rush University Medical Center	RIPHL at Rush University Medical Center	Stefan Green et al
EPI_ISL_2691954	USA/IL-RIPHL_10115_G/2021	2021-05-11	North America	USA	Rush University Medical Center	RIPHL at Rush University Medical Center	Stefan Green et al
EPI_ISL_2691955	USA/IL-RIPHL_10116_V/2021	2021-05-07	North America	USA	Rush University Medical Center	RIPHL at Rush University Medical Center	Stefan Green et al
EPI_ISL_2691956	USA/IL-RIPHL_10118_V/2021	2021-05-12	North America	USA	Rush University Medical Center	RIPHL at Rush University Medical Center	Stefan Green et al
EPI_ISL_2691957	USA/IL-RIPHL_10119_V/2021	2021-05-18	North America	USA	Rush University Medical Center	RIPHL at Rush University Medical Center	Stefan Green et al
EPI_ISL_2931090	USA/IL-RIPHL_10123_G/2021	2021-05-28	North America	USA	Rush University Medical Center	RIPHL at Rush University Medical Center	Stefan Green et al
EPI_ISL_2931092	USA/IL-RIPHL_10126_G/2021	2021-05-29	North America	USA	Rush University Medical Center	RIPHL at Rush University Medical Center	Stefan Green et al
EPI_ISL_2931093	USA/IL-RIPHL_10127_G/2021	2021-05-29	North America	USA	Rush University Medical Center	RIPHL at Rush University Medical Center	Stefan Green et al
EPI_ISL_2931094	USA/IL-RIPHL_10129_G/2021	2021-06-01	North America	USA	Rush University Medical Center	RIPHL at Rush University Medical Center	Stefan Green et al
EPI_ISL_2931096	USA/IL-RIPHL_10131_G/2021	2021-06-04	North America	USA	Rush University Medical Center	RIPHL at Rush University Medical Center	Stefan Green et al
EPI_ISL_3388826	USA/IL-RIPHL_10137_Y/2020	2020-03-23	North America	USA	Rush University Medical Center	RIPHL at Rush University Medical Center	Stefan Green et al
EPI_ISL_3024690	USA/IL-RIPHL_10146_Y/2020	2020-03-25	North America	USA	Rush University Medical Center	RIPHL at Rush University Medical Center	Stefan Green et al
EPI_ISL_3024691	USA/IL-RIPHL_10147_Y/2020	2020-03-24	North America	USA	Rush University Medical Center	RIPHL at Rush University Medical Center	Stefan Green et al
EPI_ISL_3024694	USA/IL-RIPHL_10153_Y/2020	2020-03-26	North America	USA	Rush University Medical Center	RIPHL at Rush University Medical Center	Stefan Green et al
EPI_ISL_3024696	USA/IL-RIPHL_10156_Y/2020	2020-03-27	North America	USA	Rush University Medical Center	RIPHL at Rush University Medical Center	Stefan Green et al
EPI_ISL_3024697	USA/IL-RIPHL_10157_Y/2020	2020-03-27	North America	USA	Rush University Medical Center	RIPHL at Rush University Medical Center	Stefan Green et al
EPI_ISL_3024699	USA/IL-RIPHL_10159_Y/2020	2020-03-28	North America	USA	Rush University Medical Center	RIPHL at Rush University Medical Center	Stefan Green et al
EPI_ISL_3388796	USA/IL-RIPHL_10160_Y/2020	2020-03-30	North America	USA	Rush University Medical Center	RIPHL at Rush University Medical Center	Stefan Green et al
EPI_ISL_3388825	USA/IL-RIPHL_10161_Y/2020	2020-03-29	North America	USA	Rush University Medical Center	RIPHL at Rush University Medical Center	Stefan Green et al
EPI_ISL_3024706	USA/IL-RIPHL_10173_Y/2020	2020-04-05	North America	USA	Rush University Medical Center	RIPHL at Rush University Medical Center	Stefan Green et al
EPI_ISL_3045304	USA/IL-RIPHL_10175_Y/2020	2020-04-03	North America	USA	Rush University Medical Center	RIPHL at Rush University Medical Center	Stefan Green et al
EPI_ISL_3024713	USA/IL-RIPHL_10191_Y/2020	2020-04-12	North America	USA	Rush University Medical Center	RIPHL at Rush University Medical Center	Stefan Green et al
EPI_ISL_3024714	USA/IL-RIPHL_10192_Y/2020	2020-04-11	North America	USA	Rush University Medical Center	RIPHL at Rush University Medical Center	Stefan Green et al
EPI_ISL_3024715	USA/IL-RIPHL_10193_Y/2020	2020-04-11	North America	USA	Rush University Medical Center	RIPHL at Rush University Medical Center	Stefan Green et al
EPI_ISL_3024716	USA/IL-RIPHL_10195_Y/2020	2020-04-11	North America	USA	Rush University Medical Center	RIPHL at Rush University Medical Center	Stefan Green et al
EPI_ISL_3024721	USA/IL-RIPHL_10208_Y/2020	2020-05-10	North America	USA	Rush University Medical Center	RIPHL at Rush University Medical Center	Stefan Green et al
EPI_ISL_3024722	USA/IL-RIPHL_10210_Y/2020	2020-05-09	North America	USA	Rush University Medical Center	RIPHL at Rush University Medical Center	Stefan Green et al
EPI_ISL_3024723	USA/IL-RIPHL_10211_Y/2020	2020-05-09	North America	USA	Rush University Medical Center	RIPHL at Rush University Medical Center	Stefan Green et al
EPI_ISL_3024724	USA/IL-RIPHL_10213_Y/2020	2020-05-11	North America	USA	Rush University Medical Center	RIPHL at Rush University Medical Center	Stefan Green et al
EPI_ISL_3024726	USA/IL-RIPHL_10217_Y/2020	2020-05-18	North America	USA	Rush University Medical Center	RIPHL at Rush University Medical Center	Stefan Green et al
EPI_ISL_2931100	USA/IL-RIPHL_10253_G/2021	2021-06-15	North America	USA	Rush University Medical Center	RIPHL at Rush University Medical Center	Stefan Green et al
EPI_ISL_3388692	USA/IL-RIPHL_10259_V/2021	2021-06-16	North America	USA	Rush University Medical Center	RIPHL at Rush University Medical Center	Stefan Green et al
EPI_ISL_3388667	USA/IL-RIPHL_10260_V/2021	2021	North America	USA	Rush University Medical Center	RIPHL at Rush University Medical Center	Stefan Green et al
EPI_ISL_3388734	USA/IL-RIPHL_10261_G/2021	2021-06-21	North America	USA	Rush University Medical Center	RIPHL at Rush University Medical Center	Stefan Green et al
EPI_ISL_3388735	USA/IL-RIPHL_10262_G/2021	2021-06-23	North America	USA	Rush University Medical Center	RIPHL at Rush University Medical Center	Stefan Green et al
EPI_ISL_3388706	USA/IL-RIPHL_10263_G/2021	2021-06-22	North America	USA	Rush University Medical Center	RIPHL at Rush University Medical Center	Stefan Green et al
EPI_ISL_3388797	USA/IL-RIPHL_10264_V/2020	2020-12-30	North America	USA	Rush University Medical Center	RIPHL at Rush University Medical Center	Stefan Green et al
EPI_ISL_3388714	USA/IL-RIPHL_10265_G/2021	2021-06-25	North America	USA	Rush University Medical Center	RIPHL at Rush University Medical Center	Stefan Green et al
EPI_ISL_3388736	USA/IL-RIPHL_10266_G/2021	2021-06-28	North America	USA	Rush University Medical Center	RIPHL at Rush University Medical Center	Stefan Green et al
EPI_ISL_3388737	USA/IL-RIPHL_10267_G/2021	2021-06-28	North America	USA	Rush University Medical Center	RIPHL at Rush University Medical Center	Stefan Green et al
EPI_ISL_3388808	USA/IL-RIPHL_10268_G/2021	2021-06-29	North America	USA	Rush University Medical Center	RIPHL at Rush University Medical Center	Stefan Green et al
EPI_ISL_3388738	USA/IL-RIPHL_10269_G/2021	2021-06-29	North America	USA	Rush University Medical Center	RIPHL at Rush University Medical Center	Stefan Green et al
EPI_ISL_3388739	USA/IL-RIPHL_10272_V/2021	2021-06-28	North America	USA	Rush University Medical Center	RIPHL at Rush University Medical Center	Stefan Green et al
EPI_ISL_3388732	USA/IL-RIPHL_10273_G/2021	2021-07-02	North America	USA	Rush University Medical Center	RIPHL at Rush University Medical Center	Stefan Green et al
EPI_ISL_3388741	USA/IL-RIPHL_10274_G/2021	2021-07-02	North America	USA	Rush University Medical Center	RIPHL at Rush University Medical Center	Stefan Green et al
EPI_ISL_3388733	USA/IL-RIPHL_10275_G/2021	2021-07-06	North America	USA	Rush University Medical Center	RIPHL at Rush University Medical Center	Stefan Green et al
EPI_ISL_3388742	USA/IL-RIPHL_10276_G/2021	2021-07-06	North America	USA	Rush University Medical Center	RIPHL at Rush University Medical Center	Stefan Green et al
EPI_ISL_3388814	USA/IL-RIPHL_10277_G/2021	2021-07-07	North America	USA	Rush University Medical Center	RIPHL at Rush University Medical Center	Stefan Green et al
EPI_ISL_3388729	USA/IL-RIPHL_10282_G/2021	2021-07-09	North America	USA	Rush University Medical Center	RIPHL at Rush University Medical Center	Stefan Green et al
EPI_ISL_3388743	USA/IL-RIPHL_10283_G/2021	2021-07-09	North America	USA	Rush University Medical Center	RIPHL at Rush University Medical Center	Stefan Green et al
EPI_ISL_3388815	USA/IL-RIPHL_10284_G/2021	2021-07-16	North America	USA	Rush University Medical Center	RIPHL at Rush University Medical Center	Stefan Green et al
EPI_ISL_3388744	USA/IL-RIPHL_10285_V/2021	2021-07-16	North America	USA	Rush University Medical Center	RIPHL at Rush University Medical Center	Stefan Green et al
EPI_ISL_3388745	USA/IL-RIPHL_10286_V/2021	2021-07-16	North America	USA	Rush University Medical Center	RIPHL at Rush University Medical Center	Stefan Green et al
EPI_ISL_3388746	USA/IL-RIPHL_10287_G/2021	2021-07-15	North America	USA	Rush University Medical Center	RIPHL at Rush University Medical Center	Stefan Green et al
EPI_ISL_3388747	USA/IL-RIPHL_10288_G/2021	2021-07-16	North America	USA	Rush University Medical Center	RIPHL at Rush University Medical Center	Stefan Green et al
EPI_ISL_3388708	USA/IL-RIPHL_10290_V/2021	2021-07-16	North America	USA	Rush University Medical Center	RIPHL at Rush University Medical Center	Stefan Green et al
EPI_ISL_3388696	USA/IL-RIPHL_10291_G/2021	2021-07-14	North America	USA	Rush University Medical Center	RIPHL at Rush University Medical Center	Stefan Green et al
EPI_ISL_3388748	USA/IL-RIPHL_10292_G/2021	2021-07-16	North America	USA	Rush University Medical Center	RIPHL at Rush University Medical Center	Stefan Green et al
EPI_ISL_3388763	USA/IL-RIPHL_10294_G/2021	2021-07-19	North America	USA	Rush University Medical Center	RIPHL at Rush University Medical Center	Stefan Green et al
EPI_ISL_3388764	USA/IL-RIPHL_10295_G/2021	2021-07-21	North America	USA	Rush University Medical Center	RIPHL at Rush University Medical Center	Stefan Green et al
EPI_ISL_3388765	USA/IL-RIPHL_10296_G/2021	2021-07-19	North America	USA	Rush University Medical Center	RIPHL at Rush University Medical Center	Stefan Green et al
EPI_ISL_3388731	USA/IL-RIPHL_10297_G/2021	2021-07-21	North America	USA	Rush University Medical Center	RIPHL at Rush University Medical Center	Stefan Green et al
EPI_ISL_3388720	USA/IL-RIPHL_10298_G/2021	2021-07-19	North America	USA	Rush University Medical Center	RIPHL at Rush University Medical Center	Stefan Green et al
EPI_ISL_3388730	USA/IL-RIPHL_10299_G/2021	2021-07-21	North America	USA	Rush University Medical Center	RIPHL at Rush University Medical Center	Stefan Green et al
EPI_ISL_3388766	USA/IL-RIPHL_10300_G/2021	2021	North America	USA	Rush University Medical Center	RIPHL at Rush University Medical Center	Stefan Green et al
EPI_ISL_4543100	USA/IL-RIPHL_10302_V/2021	2021-07-18	North America	USA	Rush University Medical Center	RIPHL at Rush University Medical Center	Stefan Green et al
EPI_ISL_4543059	USA/IL-RIPHL_10303_G/2021	2021-07-23	North America	USA	Rush University Medical Center	RIPHL at Rush University Medical Center	Stefan Green et al
EPI_ISL_4543060	USA/IL-RIPHL_10304_G/2021	2021-07-23	North America	USA	Rush University Medical Center	RIPHL at Rush University Medical Center	Stefan Green et al
EPI_ISL_4543061	USA/IL-RIPHL_10305_G/2021	2021-07-23	North America	USA	Rush University Medical Center	RIPHL at Rush University Medical Center	Stefan Green et al
EPI_ISL_4543032	USA/IL-RIPHL_10306_G/2021	2021-07-26	North America	USA	Rush University Medical Center	RIPHL at Rush University Medical Center	Stefan Green et al
EPI_ISL_4543033	USA/IL-RIPHL_10307_G/2021	2021-07-26	North America	USA	Rush University Medical Center	RIPHL at Rush University Medical Center	Stefan Green et al
EPI_ISL_4543034	USA/IL-RIPHL_10308_G/2021	2021-07-26	North America	USA	Rush University Medical Center	RIPHL at Rush University Medical Center	Stefan Green et al
EPI_ISL_4543035	USA/IL-RIPHL_10309_G/2021	2021-07-26	North America	USA	Rush University Medical Center	RIPHL at Rush University Medical Center	Stefan Green et al
EPI_ISL_4543036	USA/IL-RIPHL_10310_G/2021	2021-07-26	North America	USA	Rush University Medical Center	RIPHL at Rush University Medical Center	Stefan Green et al
EPI_ISL_4543027	USA/IL-RIPHL_10311_G/2021	2021-07-27	North America	USA	Rush University Medical Center	RIPHL at Rush University Medical Center	Stefan Green et al
EPI_ISL_4543028	USA/IL-RIPHL_10312_G/2021	2021-07-27	North America	USA	Rush University Medical Center	RIPHL at Rush University Medical Center	Stefan Green et al
EPI_ISL_4543029	USA/IL-RIPHL_10313_G/2021	2021-07-27	North America	USA	Rush University Medical Center	RIPHL at Rush University Medical Center	Stefan Green et al
EPI_ISL_4543030	USA/IL-RIPHL_10314_G/2021	2021-07-27	North America	USA	Rush University Medical Center	RIPHL at Rush University Medical Center	Stefan Green et al
EPI_ISL_4543018	USA/IL-RIPHL_10315_G/2021	2021-07-28	North America	USA	Rush University Medical Center	RIPHL at Rush University Medical Center	Stefan Green et al
EPI_ISL_4543019	USA/IL-RIPHL_10316_G/2021	2021-07-28	North America	USA	Rush University Medical Center	RIPHL at Rush University Medical Center	Stefan Green et al
EPI_ISL_4543020	USA/IL-RIPHL_10317_G/2021	2021-07-28	North America	USA	Rush University Medical Center	RIPHL at Rush University Medical Center	Stefan Green et al
EPI_ISL_4543097	USA/IL-RIPHL_10319_V/2021	2021-07-19	North America	USA	Rush University Medical Center	RIPHL at Rush University Medical Center	Stefan Green et al
EPI_ISL_4543083	USA/IL-RIPHL_10320_V/2021	2021-07-21	North America	USA	Rush University Medical Center	RIPHL at Rush University Medical Center	Stefan Green et al
EPI_ISL_4543022	USA/IL-RIPHL_10321_G/2021	2021-07-28	North America	USA	Rush University Medical Center	RIPHL at Rush University Medical Center	Stefan Green et al
EPI_ISL_4543023	USA/IL-RIPHL_10322_G/2021	2021-07-28	North America	USA	Rush University Medical Center	RIPHL at Rush University Medical Center	Stefan Green et al
EPI_ISL_4543024	USA/IL-RIPHL_10323_G/2021	2021-07-28	North America	USA	Rush University Medical Center	RIPHL at Rush University Medical Center	Stefan Green et al
EPI_ISL_4543025	USA/IL-RIPHL_10324_G/2021	2021-07-28	North America	USA	Rush University Medical Center	RIPHL at Rush University Medical Center	Stefan Green et al
EPI_ISL_4543026	USA/IL-RIPHL_10325_G/2021	2021-07-28	North America	USA	Rush University Medical Center	RIPHL at Rush University Medical Center	Stefan Green et al
EPI_ISL_4543013	USA/IL-RIPHL_10327_G/2021	2021-07-30	North America	USA	Rush University Medical Center	RIPHL at Rush University Medical Center	Stefan Green et al
EPI_ISL_4543014	USA/IL-RIPHL_10328_G/2021	2021-07-30	North America	USA	Rush University Medical Center	RIPHL at Rush University Medical Center	Stefan Green et al
EPI_ISL_4543011	USA/IL-RIPHL_10329_G/2021	2021-07-31	North America	USA	Rush University Medical Center	RIPHL at Rush University Medical Center	Stefan Green et al
EPI_ISL_4543012	USA/IL-RIPHL_10330_G/2021	2021-07-31	North America	USA	Rush University Medical Center	RIPHL at Rush University Medical Center	Stefan Green et al
EPI_ISL_4542994	USA/IL-RIPHL_10331_G/2021	2021-08-02	North America	USA	Rush University Medical Center	RIPHL at Rush University Medical Center	Stefan Green et al
EPI_ISL_4542995	USA/IL-RIPHL_10332_G/2021	2021-08-02	North America	USA	Rush University Medical Center	RIPHL at Rush University Medical Center	Stefan Green et al
EPI_ISL_4542996	USA/IL-RIPHL_10333_G/2021	2021-08-02	North America	USA	Rush University Medical Center	RIPHL at Rush University Medical Center	Stefan Green et al
EPI_ISL_4542997	USA/IL-RIPHL_10334_G/2021	2021-08-02	North America	USA	Rush University Medical Center	RIPHL at Rush University Medical Center	Stefan Green et al
EPI_ISL_4542998	USA/IL-RIPHL_10335_G/2021	2021-08-02	North America	USA	Rush University Medical Center	RIPHL at Rush University Medical Center	Stefan Green et al
EPI_ISL_4542894	USA/IL-RIPHL_10336_V/2021	2021-08-10	North America	USA	Rush University Medical Center	RIPHL at Rush University Medical Center	Stefan Green et al
EPI_ISL_4542895	USA/IL-RIPHL_10337_V/2021	2021-08-10	North America	USA	Rush University Medical Center	RIPHL at Rush University Medical Center	Stefan Green et al
EPI_ISL_4542999	USA/IL-RIPHL_10338_G/2021	2021-08-02	North America	USA	Rush University Medical Center	RIPHL at Rush University Medical Center	Stefan Green et al
EPI_ISL_4542974	USA/IL-RIPHL_10339_G/2021	2021-08-04	North America	USA	Rush University Medical Center	RIPHL at Rush University Medical Center	Stefan Green et al
EPI_ISL_4542948	USA/IL-RIPHL_10340_G/2021	2021-08-06	North America	USA	Rush University Medical Center	RIPHL at Rush University Medical Center	Stefan Green et al
EPI_ISL_4542949	USA/IL-RIPHL_10341_G/2021	2021-08-06	North America	USA	Rush University Medical Center	RIPHL at Rush University Medical Center	Stefan Green et al
EPI_ISL_4542950	USA/IL-RIPHL_10342_G/2021	2021-08-06	North America	USA	Rush University Medical Center	RIPHL at Rush University Medical Center	Stefan Green et al
EPI_ISL_4542925	USA/IL-RIPHL_10343_G/2021	2021-08-07	North America	USA	Rush University Medical Center	RIPHL at Rush University Medical Center	Stefan Green et al
EPI_ISL_4542905	USA/IL-RIPHL_10344_G/2021	2021-08-09	North America	USA	Rush University Medical Center	RIPHL at Rush University Medical Center	Stefan Green et al
EPI_ISL_4542906	USA/IL-RIPHL_10345_G/2021	2021-08-09	North America	USA	Rush University Medical Center	RIPHL at Rush University Medical Center	Stefan Green et al
EPI_ISL_4542907	USA/IL-RIPHL_10346_G/2021	2021-08-09	North America	USA	Rush University Medical Center	RIPHL at Rush University Medical Center	Stefan Green et al
EPI_ISL_4542926	USA/IL-RIPHL_10347_G/2021	2021-08-07	North America	USA	Rush University Medical Center	RIPHL at Rush University Medical Center	Stefan Green et al
EPI_ISL_4542908	USA/IL-RIPHL_10348_G/2021	2021-08-09	North America	USA	Rush University Medical Center	RIPHL at Rush University Medical Center	Stefan Green et al
EPI_ISL_4542909	USA/IL-RIPHL_10349_G/2021	2021-08-09	North America	USA	Rush University Medical Center	RIPHL at Rush University Medical Center	Stefan Green et al
EPI_ISL_4542896	USA/IL-RIPHL_10350_G/2021	2021-08-10	North America	USA	Rush University Medical Center	RIPHL at Rush University Medical Center	Stefan Green et al
EPI_ISL_4542897	USA/IL-RIPHL_10351_G/2021	2021-08-10	North America	USA	Rush University Medical Center	RIPHL at Rush University Medical Center	Stefan Green et al
EPI_ISL_4542898	USA/IL-RIPHL_10352_G/2021	2021-08-10	North America	USA	Rush University Medical Center	RIPHL at Rush University Medical Center	Stefan Green et al
EPI_ISL_4542837	USA/IL-RIPHL_10354_V/2021	2021-08-16	North America	USA	Rush University Medical Center	RIPHL at Rush University Medical Center	Stefan Green et al
EPI_ISL_4542877	USA/IL-RIPHL_10355_V/2021	2021-08-13	North America	USA	Rush University Medical Center	RIPHL at Rush University Medical Center	Stefan Green et al
EPI_ISL_4542893	USA/IL-RIPHL_10357_V/2021	2021-08-11	North America	USA	Rush University Medical Center	RIPHL at Rush University Medical Center	Stefan Green et al
EPI_ISL_4542960	USA/IL-RIPHL_10358_V/2021	2021-08-06	North America	USA	Rush University Medical Center	RIPHL at Rush University Medical Center	Stefan Green et al
EPI_ISL_4542878	USA/IL-RIPHL_10359_V/2021	2021-08-13	North America	USA	Rush University Medical Center	RIPHL at Rush University Medical Center	Stefan Green et al
EPI_ISL_4542961	USA/IL-RIPHL_10360_V/2021	2021-08-06	North America	USA	Rush University Medical Center	RIPHL at Rush University Medical Center	Stefan Green et al
EPI_ISL_4542879	USA/IL-RIPHL_10362_V/2021	2021-08-13	North America	USA	Rush University Medical Center	RIPHL at Rush University Medical Center	Stefan Green et al
EPI_ISL_4542880	USA/IL-RIPHL_10364_V/2021	2021-08-13	North America	USA	Rush University Medical Center	RIPHL at Rush University Medical Center	Stefan Green et al
EPI_ISL_4542962	USA/IL-RIPHL_10365_V/2021	2021-08-06	North America	USA	Rush University Medical Center	RIPHL at Rush University Medical Center	Stefan Green et al
EPI_ISL_4542963	USA/IL-RIPHL_10366_V/2021	2021-08-06	North America	USA	Rush University Medical Center	RIPHL at Rush University Medical Center	Stefan Green et al
EPI_ISL_4542881	USA/IL-RIPHL_10367_V/2021	2021-08-13	North America	USA	Rush University Medical Center	RIPHL at Rush University Medical Center	Stefan Green et al
EPI_ISL_4542944	USA/IL-RIPHL_10368_V/2021	2021-08-07	North America	USA	Rush University Medical Center	RIPHL at Rush University Medical Center	Stefan Green et al
EPI_ISL_4542882	USA/IL-RIPHL_10369_V/2021	2021-08-13	North America	USA	Rush University Medical Center	RIPHL at Rush University Medical Center	Stefan Green et al
EPI_ISL_4542883	USA/IL-RIPHL_10370_V/2021	2021-08-13	North America	USA	Rush University Medical Center	RIPHL at Rush University Medical Center	Stefan Green et al
EPI_ISL_4542884	USA/IL-RIPHL_10371_V/2021	2021-08-13	North America	USA	Rush University Medical Center	RIPHL at Rush University Medical Center	Stefan Green et al
EPI_ISL_4542885	USA/IL-RIPHL_10372_V/2021	2021-08-13	North America	USA	Rush University Medical Center	RIPHL at Rush University Medical Center	Stefan Green et al
EPI_ISL_4542838	USA/IL-RIPHL_10375_G/2021	2021-08-16	North America	USA	Rush University Medical Center	RIPHL at Rush University Medical Center	Stefan Green et al
EPI_ISL_4542839	USA/IL-RIPHL_10377_G/2021	2021-08-16	North America	USA	Rush University Medical Center	RIPHL at Rush University Medical Center	Stefan Green et al
EPI_ISL_4542978	USA/IL-RIPHL_10379_G/2021	2021-08-04	North America	USA	Rush University Medical Center	RIPHL at Rush University Medical Center	Stefan Green et al
EPI_ISL_4542979	USA/IL-RIPHL_10380_G/2021	2021-08-04	North America	USA	Rush University Medical Center	RIPHL at Rush University Medical Center	Stefan Green et al
EPI_ISL_4542964	USA/IL-RIPHL_10381_G/2021	2021-08-06	North America	USA	Rush University Medical Center	RIPHL at Rush University Medical Center	Stefan Green et al
EPI_ISL_4542965	USA/IL-RIPHL_10382_G/2021	2021-08-06	North America	USA	Rush University Medical Center	RIPHL at Rush University Medical Center	Stefan Green et al
EPI_ISL_4542980	USA/IL-RIPHL_10385_G/2021	2021-08-04	North America	USA	Rush University Medical Center	RIPHL at Rush University Medical Center	Stefan Green et al
EPI_ISL_4542981	USA/IL-RIPHL_10386_G/2021	2021-08-04	North America	USA	Rush University Medical Center	RIPHL at Rush University Medical Center	Stefan Green et al
EPI_ISL_4542966	USA/IL-RIPHL_10387_G/2021	2021-08-06	North America	USA	Rush University Medical Center	RIPHL at Rush University Medical Center	Stefan Green et al
EPI_ISL_4542967	USA/IL-RIPHL_10388_G/2021	2021-08-06	North America	USA	Rush University Medical Center	RIPHL at Rush University Medical Center	Stefan Green et al
EPI_ISL_4542946	USA/IL-RIPHL_10389_G/2021	2021-08-07	North America	USA	Rush University Medical Center	RIPHL at Rush University Medical Center	Stefan Green et al
EPI_ISL_2090655	USA/IL-RIPHL_30008_S/2021	2021-04-05	North America	USA	University of Chicago Medicine	RIPHL at Rush University Medical Center	Stefan Green et al
EPI_ISL_2691958	USA/IL-RIPHL_30009_O/2021	2021-04-07	North America	USA	University of Chicago Medicine	RIPHL at Rush University Medical Center	Stefan Green et al
EPI_ISL_2090656	USA/IL-RIPHL_30013_S/2021	2021-04-07	North America	USA	University of Chicago Medicine	RIPHL at Rush University Medical Center	Stefan Green et al
EPI_ISL_2090657	USA/IL-RIPHL_30015_S/2021	2021-04-08	North America	USA	University of Chicago Medicine	RIPHL at Rush University Medical Center	Stefan Green et al
EPI_ISL_2090659	USA/IL-RIPHL_30017_O/2021	2021-04-08	North America	USA	University of Chicago Medicine	RIPHL at Rush University Medical Center	Stefan Green et al
EPI_ISL_2090661	USA/IL-RIPHL_30019_S/2021	2021-04-13	North America	USA	University of Chicago Medicine	RIPHL at Rush University Medical Center	Stefan Green et al
EPI_ISL_2246579	USA/IL-RIPHL_30020_G/2021	2021-04-11	North America	USA	University of Chicago Medicine	RIPHL at Rush University Medical Center	Stefan Green et al
EPI_ISL_2246580	USA/IL-RIPHL_30021_G/2021	2021-04-12	North America	USA	University of Chicago Medicine	RIPHL at Rush University Medical Center	Stefan Green et al
EPI_ISL_2246581	USA/IL-RIPHL_30022_G/2021	2021-04-13	North America	USA	University of Chicago Medicine	RIPHL at Rush University Medical Center	Stefan Green et al
EPI_ISL_2246582	USA/IL-RIPHL_30023_G/2021	2021-04-13	North America	USA	University of Chicago Medicine	RIPHL at Rush University Medical Center	Stefan Green et al
EPI_ISL_2246583	USA/IL-RIPHL_30024_G/2021	2021-04-13	North America	USA	University of Chicago Medicine	RIPHL at Rush University Medical Center	Stefan Green et al
EPI_ISL_2246584	USA/IL-RIPHL_30025_G/2021	2021-04-14	North America	USA	University of Chicago Medicine	RIPHL at Rush University Medical Center	Stefan Green et al
EPI_ISL_2246585	USA/IL-RIPHL_30026_G/2021	2021-04-14	North America	USA	University of Chicago Medicine	RIPHL at Rush University Medical Center	Stefan Green et al
EPI_ISL_2246586	USA/IL-RIPHL_30027_G/2021	2021-04-14	North America	USA	University of Chicago Medicine	RIPHL at Rush University Medical Center	Stefan Green et al
EPI_ISL_2246587	USA/IL-RIPHL_30028_G/2021	2021-04-15	North America	USA	University of Chicago Medicine	RIPHL at Rush University Medical Center	Stefan Green et al
EPI_ISL_2246588	USA/IL-RIPHL_30029_G/2021	2021-04-15	North America	USA	University of Chicago Medicine	RIPHL at Rush University Medical Center	Stefan Green et al
EPI_ISL_2246589	USA/IL-RIPHL_30030_G/2021	2021-04-15	North America	USA	University of Chicago Medicine	RIPHL at Rush University Medical Center	Stefan Green et al
EPI_ISL_2246590	USA/IL-RIPHL_30031_G/2021	2021-04-16	North America	USA	University of Chicago Medicine	RIPHL at Rush University Medical Center	Stefan Green et al
EPI_ISL_2246591	USA/IL-RIPHL_30032_G/2021	2021-04-16	North America	USA	University of Chicago Medicine	RIPHL at Rush University Medical Center	Stefan Green et al
EPI_ISL_2246592	USA/IL-RIPHL_30034_G/2021	2021-04-20	North America	USA	University of Chicago Medicine	RIPHL at Rush University Medical Center	Stefan Green et al
EPI_ISL_2246593	USA/IL-RIPHL_30035_G/2021	2021-04-18	North America	USA	University of Chicago Medicine	RIPHL at Rush University Medical Center	Stefan Green et al
EPI_ISL_2246594	USA/IL-RIPHL_30036_G/2021	2021-04-18	North America	USA	University of Chicago Medicine	RIPHL at Rush University Medical Center	Stefan Green et al
EPI_ISL_2246595	USA/IL-RIPHL_30037_G/2021	2021-04-18	North America	USA	University of Chicago Medicine	RIPHL at Rush University Medical Center	Stefan Green et al
EPI_ISL_2246596	USA/IL-RIPHL_30038_G/2021	2021-04-18	North America	USA	University of Chicago Medicine	RIPHL at Rush University Medical Center	Stefan Green et al
EPI_ISL_2246598	USA/IL-RIPHL_30040_G/2021	2021-04-19	North America	USA	University of Chicago Medicine	RIPHL at Rush University Medical Center	Stefan Green et al
EPI_ISL_2246599	USA/IL-RIPHL_30041_G/2021	2021-04-19	North America	USA	University of Chicago Medicine	RIPHL at Rush University Medical Center	Stefan Green et al
EPI_ISL_2246600	USA/IL-RIPHL_30042_G/2021	2021-04-19	North America	USA	University of Chicago Medicine	RIPHL at Rush University Medical Center	Stefan Green et al
EPI_ISL_2246601	USA/IL-RIPHL_30043_G/2021	2021-04-20	North America	USA	University of Chicago Medicine	RIPHL at Rush University Medical Center	Stefan Green et al
EPI_ISL_2246602	USA/IL-RIPHL_30044_G/2020	2020-04-17	North America	USA	University of Chicago Medicine	RIPHL at Rush University Medical Center	Stefan Green et al
EPI_ISL_2246603	USA/IL-RIPHL_30045_G/2021	2021-04-17	North America	USA	University of Chicago Medicine	RIPHL at Rush University Medical Center	Stefan Green et al
EPI_ISL_2246604	USA/IL-RIPHL_30046_G/2021	2021-04-17	North America	USA	University of Chicago Medicine	RIPHL at Rush University Medical Center	Stefan Green et al
EPI_ISL_2246605	USA/IL-RIPHL_30047_G/2021	2021-04-17	North America	USA	University of Chicago Medicine	RIPHL at Rush University Medical Center	Stefan Green et al
EPI_ISL_2246606	USA/IL-RIPHL_30048_G/2021	2021-04-18	North America	USA	University of Chicago Medicine	RIPHL at Rush University Medical Center	Stefan Green et al
EPI_ISL_2246607	USA/IL-RIPHL_30049_V/2021	2021-04-19	North America	USA	University of Chicago Medicine	RIPHL at Rush University Medical Center	Stefan Green et al
EPI_ISL_2246608	USA/IL-RIPHL_30050_O/2021	2021-03-28	North America	USA	University of Chicago Medicine	RIPHL at Rush University Medical Center	Stefan Green et al
EPI_ISL_2246609	USA/IL-RIPHL_30051_O/2021	2021-04-06	North America	USA	University of Chicago Medicine	RIPHL at Rush University Medical Center	Stefan Green et al
EPI_ISL_2246610	USA/IL-RIPHL_30052_O/2021	2021-04-08	North America	USA	University of Chicago Medicine	RIPHL at Rush University Medical Center	Stefan Green et al
EPI_ISL_2246612	USA/IL-RIPHL_30054_O/2021	2021-04-07	North America	USA	University of Chicago Medicine	RIPHL at Rush University Medical Center	Stefan Green et al
EPI_ISL_2246613	USA/IL-RIPHL_30055_O/2021	2021-03-30	North America	USA	University of Chicago Medicine	RIPHL at Rush University Medical Center	Stefan Green et al
EPI_ISL_2246614	USA/IL-RIPHL_30056_O/2021	2021-04-07	North America	USA	University of Chicago Medicine	RIPHL at Rush University Medical Center	Stefan Green et al
EPI_ISL_2246615	USA/IL-RIPHL_30057_O/2021	2021-04-06	North America	USA	University of Chicago Medicine	RIPHL at Rush University Medical Center	Stefan Green et al
EPI_ISL_2246616	USA/IL-RIPHL_30058_O/2021	2021-04-07	North America	USA	University of Chicago Medicine	RIPHL at Rush University Medical Center	Stefan Green et al
EPI_ISL_2246617	USA/IL-RIPHL_30059_O/2021	2021	North America	USA	University of Chicago Medicine	RIPHL at Rush University Medical Center	Stefan Green et al
EPI_ISL_2246618	USA/IL-RIPHL_30061_O/2021	2021-03-31	North America	USA	University of Chicago Medicine	RIPHL at Rush University Medical Center	Stefan Green et al
EPI_ISL_2246619	USA/IL-RIPHL_30062_O/2021	2021-04-05	North America	USA	University of Chicago Medicine	RIPHL at Rush University Medical Center	Stefan Green et al
EPI_ISL_2246620	USA/IL-RIPHL_30063_O/2021	2021-04-09	North America	USA	University of Chicago Medicine	RIPHL at Rush University Medical Center	Stefan Green et al
EPI_ISL_2246621	USA/IL-RIPHL_30066_O/2021	2021-04-14	North America	USA	University of Chicago Medicine	RIPHL at Rush University Medical Center	Stefan Green et al
EPI_ISL_2246622	USA/IL-RIPHL_30067_O/2021	2021-04-08	North America	USA	University of Chicago Medicine	RIPHL at Rush University Medical Center	Stefan Green et al
EPI_ISL_2246624	USA/IL-RIPHL_30072_O/2021	2021-04-07	North America	USA	University of Chicago Medicine	RIPHL at Rush University Medical Center	Stefan Green et al
EPI_ISL_2246626	USA/IL-RIPHL_30078_O/2021	2021-04-07	North America	USA	University of Chicago Medicine	RIPHL at Rush University Medical Center	Stefan Green et al
EPI_ISL_2246627	USA/IL-RIPHL_30079_O/2021	2021-04-06	North America	USA	University of Chicago Medicine	RIPHL at Rush University Medical Center	Stefan Green et al
EPI_ISL_2246628	USA/IL-RIPHL_30080_O/2021	2021-04-02	North America	USA	University of Chicago Medicine	RIPHL at Rush University Medical Center	Stefan Green et al
EPI_ISL_2246629	USA/IL-RIPHL_30081_O/2021	2021-04-08	North America	USA	University of Chicago Medicine	RIPHL at Rush University Medical Center	Stefan Green et al
EPI_ISL_2246630	USA/IL-RIPHL_30083_O/2021	2021-04-07	North America	USA	University of Chicago Medicine	RIPHL at Rush University Medical Center	Stefan Green et al
EPI_ISL_2246631	USA/IL-RIPHL_30085_O/2021	2021-03-28	North America	USA	University of Chicago Medicine	RIPHL at Rush University Medical Center	Stefan Green et al
EPI_ISL_2246632	USA/IL-RIPHL_30086_O/2021	2021-04-17	North America	USA	University of Chicago Medicine	RIPHL at Rush University Medical Center	Stefan Green et al
EPI_ISL_2246633	USA/IL-RIPHL_30087_O/2021	2021-04-07	North America	USA	University of Chicago Medicine	RIPHL at Rush University Medical Center	Stefan Green et al
EPI_ISL_2246634	USA/IL-RIPHL_30089_O/2021	2021-04-06	North America	USA	University of Chicago Medicine	RIPHL at Rush University Medical Center	Stefan Green et al
EPI_ISL_2246635	USA/IL-RIPHL_30090_O/2021	2021-03-26	North America	USA	University of Chicago Medicine	RIPHL at Rush University Medical Center	Stefan Green et al
EPI_ISL_2246636	USA/IL-RIPHL_30091_O/2021	2021-04-06	North America	USA	University of Chicago Medicine	RIPHL at Rush University Medical Center	Stefan Green et al
EPI_ISL_2246637	USA/IL-RIPHL_30092_O/2021	2021-04-08	North America	USA	University of Chicago Medicine	RIPHL at Rush University Medical Center	Stefan Green et al
EPI_ISL_2246638	USA/IL-RIPHL_30093_O/2021	2021-04-02	North America	USA	University of Chicago Medicine	RIPHL at Rush University Medical Center	Stefan Green et al
EPI_ISL_2246639	USA/IL-RIPHL_30095_O/2021	2021-04-06	North America	USA	University of Chicago Medicine	RIPHL at Rush University Medical Center	Stefan Green et al
EPI_ISL_2246640	USA/IL-RIPHL_30096_O/2021	2021-04-08	North America	USA	University of Chicago Medicine	RIPHL at Rush University Medical Center	Stefan Green et al
EPI_ISL_2246641	USA/IL-RIPHL_30098_O/2021	2021-04-06	North America	USA	University of Chicago Medicine	RIPHL at Rush University Medical Center	Stefan Green et al
EPI_ISL_2246642	USA/IL-RIPHL_30101_O/2021	2021-04-07	North America	USA	University of Chicago Medicine	RIPHL at Rush University Medical Center	Stefan Green et al
EPI_ISL_2246643	USA/IL-RIPHL_30103_O/2021	2021-04-08	North America	USA	University of Chicago Medicine	RIPHL at Rush University Medical Center	Stefan Green et al
EPI_ISL_2246644	USA/IL-RIPHL_30105_O/2021	2021-04-14	North America	USA	University of Chicago Medicine	RIPHL at Rush University Medical Center	Stefan Green et al
EPI_ISL_2246645	USA/IL-RIPHL_30106_O/2021	2021-04-06	North America	USA	University of Chicago Medicine	RIPHL at Rush University Medical Center	Stefan Green et al
EPI_ISL_2246646	USA/IL-RIPHL_30107_O/2021	2021	North America	USA	University of Chicago Medicine	RIPHL at Rush University Medical Center	Stefan Green et al
EPI_ISL_2246647	USA/IL-RIPHL_30109_O/2021	2021-04-06	North America	USA	University of Chicago Medicine	RIPHL at Rush University Medical Center	Stefan Green et al
EPI_ISL_2246649	USA/IL-RIPHL_30111_O/2021	2021-04-14	North America	USA	University of Chicago Medicine	RIPHL at Rush University Medical Center	Stefan Green et al
EPI_ISL_2246650	USA/IL-RIPHL_30112_O/2021	2021-04-16	North America	USA	University of Chicago Medicine	RIPHL at Rush University Medical Center	Stefan Green et al
EPI_ISL_2246652	USA/IL-RIPHL_30117_O/2021	2021-04-06	North America	USA	University of Chicago Medicine	RIPHL at Rush University Medical Center	Stefan Green et al
EPI_ISL_2246653	USA/IL-RIPHL_30118_O/2021	2021-04-07	North America	USA	University of Chicago Medicine	RIPHL at Rush University Medical Center	Stefan Green et al
EPI_ISL_2246654	USA/IL-RIPHL_30119_O/2021	2021-04-15	North America	USA	University of Chicago Medicine	RIPHL at Rush University Medical Center	Stefan Green et al
EPI_ISL_2246655	USA/IL-RIPHL_30123_O/2021	2021-04-06	North America	USA	University of Chicago Medicine	RIPHL at Rush University Medical Center	Stefan Green et al
EPI_ISL_2246657	USA/IL-RIPHL_30126_O/2021	2021-04-06	North America	USA	University of Chicago Medicine	RIPHL at Rush University Medical Center	Stefan Green et al
EPI_ISL_2246658	USA/IL-RIPHL_30127_O/2021	2021-03-30	North America	USA	University of Chicago Medicine	RIPHL at Rush University Medical Center	Stefan Green et al
EPI_ISL_2246659	USA/IL-RIPHL_30129_O/2021	2021-04-07	North America	USA	University of Chicago Medicine	RIPHL at Rush University Medical Center	Stefan Green et al
EPI_ISL_2246660	USA/IL-RIPHL_30130_O/2021	2021-04-06	North America	USA	University of Chicago Medicine	RIPHL at Rush University Medical Center	Stefan Green et al
EPI_ISL_2246661	USA/IL-RIPHL_30131_O/2021	2021-04-13	North America	USA	University of Chicago Medicine	RIPHL at Rush University Medical Center	Stefan Green et al
EPI_ISL_2246662	USA/IL-RIPHL_30133_O/2021	2021	North America	USA	University of Chicago Medicine	RIPHL at Rush University Medical Center	Stefan Green et al
EPI_ISL_2246663	USA/IL-RIPHL_30135_O/2021	2021-03-28	North America	USA	University of Chicago Medicine	RIPHL at Rush University Medical Center	Stefan Green et al
EPI_ISL_2246664	USA/IL-RIPHL_30136_O/2021	2021-04-08	North America	USA	University of Chicago Medicine	RIPHL at Rush University Medical Center	Stefan Green et al
EPI_ISL_2246665	USA/IL-RIPHL_30137_O/2021	2021-04-06	North America	USA	University of Chicago Medicine	RIPHL at Rush University Medical Center	Stefan Green et al
EPI_ISL_2246666	USA/IL-RIPHL_30138_O/2021	2021-04-07	North America	USA	University of Chicago Medicine	RIPHL at Rush University Medical Center	Stefan Green et al
EPI_ISL_2246667	USA/IL-RIPHL_30139_O/2021	2021-04-09	North America	USA	University of Chicago Medicine	RIPHL at Rush University Medical Center	Stefan Green et al
EPI_ISL_2246668	USA/IL-RIPHL_30141_O/2021	2021-04-09	North America	USA	University of Chicago Medicine	RIPHL at Rush University Medical Center	Stefan Green et al
EPI_ISL_2246669	USA/IL-RIPHL_30142_O/2021	2021-04-05	North America	USA	University of Chicago Medicine	RIPHL at Rush University Medical Center	Stefan Green et al
EPI_ISL_2246670	USA/IL-RIPHL_30144_O/2021	2021-04-09	North America	USA	University of Chicago Medicine	RIPHL at Rush University Medical Center	Stefan Green et al
EPI_ISL_2246672	USA/IL-RIPHL_30147_O/2021	2021-04-08	North America	USA	University of Chicago Medicine	RIPHL at Rush University Medical Center	Stefan Green et al
EPI_ISL_2246673	USA/IL-RIPHL_30148_O/2021	2021-03-31	North America	USA	University of Chicago Medicine	RIPHL at Rush University Medical Center	Stefan Green et al
EPI_ISL_2246674	USA/IL-RIPHL_30149_O/2021	2021-03-31	North America	USA	University of Chicago Medicine	RIPHL at Rush University Medical Center	Stefan Green et al
EPI_ISL_2246675	USA/IL-RIPHL_30150_O/2021	2021-04-10	North America	USA	University of Chicago Medicine	RIPHL at Rush University Medical Center	Stefan Green et al
EPI_ISL_2246676	USA/IL-RIPHL_30151_O/2021	2021-03-28	North America	USA	University of Chicago Medicine	RIPHL at Rush University Medical Center	Stefan Green et al
EPI_ISL_2246677	USA/IL-RIPHL_30152_O/2021	2021-04-06	North America	USA	University of Chicago Medicine	RIPHL at Rush University Medical Center	Stefan Green et al
EPI_ISL_2246678	USA/IL-RIPHL_30153_O/2021	2021-04-06	North America	USA	University of Chicago Medicine	RIPHL at Rush University Medical Center	Stefan Green et al
EPI_ISL_2246679	USA/IL-RIPHL_30155_O/2021	2021-03-29	North America	USA	University of Chicago Medicine	RIPHL at Rush University Medical Center	Stefan Green et al
EPI_ISL_2691959	USA/IL-RIPHL_30156_O/2021	2021-04-11	North America	USA	University of Chicago Medicine	RIPHL at Rush University Medical Center	Stefan Green et al
EPI_ISL_2246680	USA/IL-RIPHL_30158_O/2021	2021-03-30	North America	USA	University of Chicago Medicine	RIPHL at Rush University Medical Center	Stefan Green et al
EPI_ISL_2246681	USA/IL-RIPHL_30159_O/2021	2021-04-07	North America	USA	University of Chicago Medicine	RIPHL at Rush University Medical Center	Stefan Green et al
EPI_ISL_2246682	USA/IL-RIPHL_30161_O/2021	2021-04-07	North America	USA	University of Chicago Medicine	RIPHL at Rush University Medical Center	Stefan Green et al
EPI_ISL_2246683	USA/IL-RIPHL_30163_O/2021	2021-03-29	North America	USA	University of Chicago Medicine	RIPHL at Rush University Medical Center	Stefan Green et al
EPI_ISL_2246684	USA/IL-RIPHL_30164_O/2021	2021-04-06	North America	USA	University of Chicago Medicine	RIPHL at Rush University Medical Center	Stefan Green et al
EPI_ISL_2246685	USA/IL-RIPHL_30165_O/2021	2021-04-06	North America	USA	University of Chicago Medicine	RIPHL at Rush University Medical Center	Stefan Green et al
EPI_ISL_2246686	USA/IL-RIPHL_30170_O/2021	2021-04-16	North America	USA	University of Chicago Medicine	RIPHL at Rush University Medical Center	Stefan Green et al
EPI_ISL_2246687	USA/IL-RIPHL_30171_O/2021	2021-04-11	North America	USA	University of Chicago Medicine	RIPHL at Rush University Medical Center	Stefan Green et al
EPI_ISL_2246688	USA/IL-RIPHL_30172_O/2021	2021-04-07	North America	USA	University of Chicago Medicine	RIPHL at Rush University Medical Center	Stefan Green et al
EPI_ISL_2246689	USA/IL-RIPHL_30173_O/2021	2021-04-06	North America	USA	University of Chicago Medicine	RIPHL at Rush University Medical Center	Stefan Green et al
EPI_ISL_2246690	USA/IL-RIPHL_30177_O/2021	2021-04-16	North America	USA	University of Chicago Medicine	RIPHL at Rush University Medical Center	Stefan Green et al
EPI_ISL_2246691	USA/IL-RIPHL_30178_O/2021	2021-04-08	North America	USA	University of Chicago Medicine	RIPHL at Rush University Medical Center	Stefan Green et al
EPI_ISL_2246692	USA/IL-RIPHL_30179_O/2021	2021-04-06	North America	USA	University of Chicago Medicine	RIPHL at Rush University Medical Center	Stefan Green et al
EPI_ISL_2246693	USA/IL-RIPHL_30180_O/2021	2021-04-07	North America	USA	University of Chicago Medicine	RIPHL at Rush University Medical Center	Stefan Green et al
EPI_ISL_2246694	USA/IL-RIPHL_30185_O/2021	2021-04-07	North America	USA	University of Chicago Medicine	RIPHL at Rush University Medical Center	Stefan Green et al
EPI_ISL_2246696	USA/IL-RIPHL_30187_O/2021	2021-04-07	North America	USA	University of Chicago Medicine	RIPHL at Rush University Medical Center	Stefan Green et al
EPI_ISL_2246697	USA/IL-RIPHL_30188_O/2021	2021-04-10	North America	USA	University of Chicago Medicine	RIPHL at Rush University Medical Center	Stefan Green et al
EPI_ISL_2246698	USA/IL-RIPHL_30189_O/2021	2021-04-08	North America	USA	University of Chicago Medicine	RIPHL at Rush University Medical Center	Stefan Green et al
EPI_ISL_2476348	USA/IL-RIPHL_30191_G/2021	2021-04-22	North America	USA	University of Chicago Medicine	RIPHL at Rush University Medical Center	Stefan Green et al
EPI_ISL_2476349	USA/IL-RIPHL_30192_G/2021	2021-04-24	North America	USA	University of Chicago Medicine	RIPHL at Rush University Medical Center	Stefan Green et al
EPI_ISL_2476350	USA/IL-RIPHL_30193_G/2021	2021-04-26	North America	USA	University of Chicago Medicine	RIPHL at Rush University Medical Center	Stefan Green et al
EPI_ISL_2476351	USA/IL-RIPHL_30194_G/2021	2021-04-21	North America	USA	University of Chicago Medicine	RIPHL at Rush University Medical Center	Stefan Green et al
EPI_ISL_2476352	USA/IL-RIPHL_30195_G/2021	2021-04-22	North America	USA	University of Chicago Medicine	RIPHL at Rush University Medical Center	Stefan Green et al
EPI_ISL_2476353	USA/IL-RIPHL_30196_G/2021	2021-04-23	North America	USA	University of Chicago Medicine	RIPHL at Rush University Medical Center	Stefan Green et al
EPI_ISL_2476354	USA/IL-RIPHL_30197_G/2021	2021-04-24	North America	USA	University of Chicago Medicine	RIPHL at Rush University Medical Center	Stefan Green et al
EPI_ISL_2476355	USA/IL-RIPHL_30198_G/2021	2021-04-23	North America	USA	University of Chicago Medicine	RIPHL at Rush University Medical Center	Stefan Green et al
EPI_ISL_2476356	USA/IL-RIPHL_30199_G/2021	2021-04-24	North America	USA	University of Chicago Medicine	RIPHL at Rush University Medical Center	Stefan Green et al
EPI_ISL_2476357	USA/IL-RIPHL_30200_G/2021	2021-04-25	North America	USA	University of Chicago Medicine	RIPHL at Rush University Medical Center	Stefan Green et al
EPI_ISL_2476358	USA/IL-RIPHL_30201_G/2021	2021-04-24	North America	USA	University of Chicago Medicine	RIPHL at Rush University Medical Center	Stefan Green et al
EPI_ISL_2476359	USA/IL-RIPHL_30202_G/2021	2021-04-25	North America	USA	University of Chicago Medicine	RIPHL at Rush University Medical Center	Stefan Green et al
EPI_ISL_2476360	USA/IL-RIPHL_30203_G/2021	2021-04-25	North America	USA	University of Chicago Medicine	RIPHL at Rush University Medical Center	Stefan Green et al
EPI_ISL_2476361	USA/IL-RIPHL_30204_G/2021	2021-04-26	North America	USA	University of Chicago Medicine	RIPHL at Rush University Medical Center	Stefan Green et al
EPI_ISL_2691960	USA/IL-RIPHL_30205_V/2021	2021-04-28	North America	USA	University of Chicago Medicine	RIPHL at Rush University Medical Center	Stefan Green et al
EPI_ISL_2476362	USA/IL-RIPHL_30212_G/2021	2021-05-03	North America	USA	University of Chicago Medicine	RIPHL at Rush University Medical Center	Stefan Green et al
EPI_ISL_2476363	USA/IL-RIPHL_30213_G/2021	2021-05-03	North America	USA	University of Chicago Medicine	RIPHL at Rush University Medical Center	Stefan Green et al
EPI_ISL_2476364	USA/IL-RIPHL_30214_G/2021	2021-05-03	North America	USA	University of Chicago Medicine	RIPHL at Rush University Medical Center	Stefan Green et al
EPI_ISL_2476365	USA/IL-RIPHL_30215_G/2021	2021-05-03	North America	USA	University of Chicago Medicine	RIPHL at Rush University Medical Center	Stefan Green et al
EPI_ISL_2476366	USA/IL-RIPHL_30216_G/2021	2021-05-03	North America	USA	University of Chicago Medicine	RIPHL at Rush University Medical Center	Stefan Green et al
EPI_ISL_2476367	USA/IL-RIPHL_30217_G/2021	2021-05-03	North America	USA	University of Chicago Medicine	RIPHL at Rush University Medical Center	Stefan Green et al
EPI_ISL_2476368	USA/IL-RIPHL_30218_G/2021	2021-05-03	North America	USA	University of Chicago Medicine	RIPHL at Rush University Medical Center	Stefan Green et al
EPI_ISL_2476369	USA/IL-RIPHL_30219_G/2021	2021-05-03	North America	USA	University of Chicago Medicine	RIPHL at Rush University Medical Center	Stefan Green et al
EPI_ISL_2476370	USA/IL-RIPHL_30220_G/2021	2021-05-03	North America	USA	University of Chicago Medicine	RIPHL at Rush University Medical Center	Stefan Green et al
EPI_ISL_2476371	USA/IL-RIPHL_30221_G/2021	2021-05-03	North America	USA	University of Chicago Medicine	RIPHL at Rush University Medical Center	Stefan Green et al
EPI_ISL_2476372	USA/IL-RIPHL_30222_G/2021	2021-05-03	North America	USA	University of Chicago Medicine	RIPHL at Rush University Medical Center	Stefan Green et al
EPI_ISL_2691961	USA/IL-RIPHL_30225_G/2021	2021-05-06	North America	USA	University of Chicago Medicine	RIPHL at Rush University Medical Center	Stefan Green et al
EPI_ISL_2691962	USA/IL-RIPHL_30226_G/2021	2021-05-06	North America	USA	University of Chicago Medicine	RIPHL at Rush University Medical Center	Stefan Green et al
EPI_ISL_2691963	USA/IL-RIPHL_30227_G/2021	2021-05-06	North America	USA	University of Chicago Medicine	RIPHL at Rush University Medical Center	Stefan Green et al
EPI_ISL_2691964	USA/IL-RIPHL_30228_G/2021	2021-05-07	North America	USA	University of Chicago Medicine	RIPHL at Rush University Medical Center	Stefan Green et al
EPI_ISL_2691965	USA/IL-RIPHL_30229_G/2021	2021-05-07	North America	USA	University of Chicago Medicine	RIPHL at Rush University Medical Center	Stefan Green et al
EPI_ISL_2691966	USA/IL-RIPHL_30230_G/2021	2021-05-07	North America	USA	University of Chicago Medicine	RIPHL at Rush University Medical Center	Stefan Green et al
EPI_ISL_2691967	USA/IL-RIPHL_30231_G/2021	2021-05-07	North America	USA	University of Chicago Medicine	RIPHL at Rush University Medical Center	Stefan Green et al
EPI_ISL_2691968	USA/IL-RIPHL_30232_G/2021	2021-05-08	North America	USA	University of Chicago Medicine	RIPHL at Rush University Medical Center	Stefan Green et al
EPI_ISL_2691969	USA/IL-RIPHL_30233_G/2021	2021-05-09	North America	USA	University of Chicago Medicine	RIPHL at Rush University Medical Center	Stefan Green et al
EPI_ISL_2691970	USA/IL-RIPHL_30234_G/2021	2021-05-08	North America	USA	University of Chicago Medicine	RIPHL at Rush University Medical Center	Stefan Green et al
EPI_ISL_2691971	USA/IL-RIPHL_30235_G/2021	2021-05-08	North America	USA	University of Chicago Medicine	RIPHL at Rush University Medical Center	Stefan Green et al
EPI_ISL_2691972	USA/IL-RIPHL_30236_G/2021	2021-05-09	North America	USA	University of Chicago Medicine	RIPHL at Rush University Medical Center	Stefan Green et al
EPI_ISL_2691973	USA/IL-RIPHL_30237_G/2021	2021-05-09	North America	USA	University of Chicago Medicine	RIPHL at Rush University Medical Center	Stefan Green et al
EPI_ISL_2691974	USA/IL-RIPHL_30239_G/2021	2021-05-10	North America	USA	University of Chicago Medicine	RIPHL at Rush University Medical Center	Stefan Green et al
EPI_ISL_2691975	USA/IL-RIPHL_30241_G/2021	2021-05-16	North America	USA	University of Chicago Medicine	RIPHL at Rush University Medical Center	Stefan Green et al
EPI_ISL_2691976	USA/IL-RIPHL_30242_G/2021	2021-05-16	North America	USA	University of Chicago Medicine	RIPHL at Rush University Medical Center	Stefan Green et al
EPI_ISL_2691977	USA/IL-RIPHL_30243_G/2021	2021-05-16	North America	USA	University of Chicago Medicine	RIPHL at Rush University Medical Center	Stefan Green et al
EPI_ISL_2691978	USA/IL-RIPHL_30245_G/2021	2021-05-15	North America	USA	University of Chicago Medicine	RIPHL at Rush University Medical Center	Stefan Green et al
EPI_ISL_2691979	USA/IL-RIPHL_30246_G/2021	2021-05-14	North America	USA	University of Chicago Medicine	RIPHL at Rush University Medical Center	Stefan Green et al
EPI_ISL_2691980	USA/IL-RIPHL_30247_G/2021	2021-05-14	North America	USA	University of Chicago Medicine	RIPHL at Rush University Medical Center	Stefan Green et al
EPI_ISL_2691982	USA/IL-RIPHL_30250_G/2021	2021-05-14	North America	USA	University of Chicago Medicine	RIPHL at Rush University Medical Center	Stefan Green et al
EPI_ISL_2691983	USA/IL-RIPHL_30251_G/2021	2021-05-14	North America	USA	University of Chicago Medicine	RIPHL at Rush University Medical Center	Stefan Green et al
EPI_ISL_2691984	USA/IL-RIPHL_30252_G/2021	2021-05-13	North America	USA	University of Chicago Medicine	RIPHL at Rush University Medical Center	Stefan Green et al
EPI_ISL_2691985	USA/IL-RIPHL_30253_G/2021	2021-05-13	North America	USA	University of Chicago Medicine	RIPHL at Rush University Medical Center	Stefan Green et al
EPI_ISL_2758238	USA/IL-RIPHL_30254_G/2021	2021-05-19	North America	USA	University of Chicago Medicine	RIPHL at Rush University Medical Center	Stefan Green et al
EPI_ISL_2691987	USA/IL-RIPHL_30256_G/2021	2021-05-23	North America	USA	University of Chicago Medicine	RIPHL at Rush University Medical Center	Stefan Green et al
EPI_ISL_2691988	USA/IL-RIPHL_30258_G/2021	2021-05-21	North America	USA	University of Chicago Medicine	RIPHL at Rush University Medical Center	Stefan Green et al
EPI_ISL_2691990	USA/IL-RIPHL_30260_G/2021	2021-05-18	North America	USA	University of Chicago Medicine	RIPHL at Rush University Medical Center	Stefan Green et al
EPI_ISL_2691991	USA/IL-RIPHL_30261_G/2021	2021-05-18	North America	USA	University of Chicago Medicine	RIPHL at Rush University Medical Center	Stefan Green et al
EPI_ISL_2691992	USA/IL-RIPHL_30262_G/2021	2021-05-19	North America	USA	University of Chicago Medicine	RIPHL at Rush University Medical Center	Stefan Green et al
EPI_ISL_2691993	USA/IL-RIPHL_30263_G/2021	2021-05-19	North America	USA	University of Chicago Medicine	RIPHL at Rush University Medical Center	Stefan Green et al
EPI_ISL_2691995	USA/IL-RIPHL_30265_G/2021	2021-05-20	North America	USA	University of Chicago Medicine	RIPHL at Rush University Medical Center	Stefan Green et al
EPI_ISL_2691996	USA/IL-RIPHL_30266_G/2021	2021-05-24	North America	USA	University of Chicago Medicine	RIPHL at Rush University Medical Center	Stefan Green et al
EPI_ISL_2691997	USA/IL-RIPHL_30267_G/2021	2021-05-22	North America	USA	University of Chicago Medicine	RIPHL at Rush University Medical Center	Stefan Green et al
EPI_ISL_2691998	USA/IL-RIPHL_30268_G/2021	2021-05-22	North America	USA	University of Chicago Medicine	RIPHL at Rush University Medical Center	Stefan Green et al
EPI_ISL_2691999	USA/IL-RIPHL_30269_O/2021	2021-04-05	North America	USA	University of Chicago Medicine	RIPHL at Rush University Medical Center	Stefan Green et al
EPI_ISL_2692000	USA/IL-RIPHL_30271_O/2021	2021-03-28	North America	USA	University of Chicago Medicine	RIPHL at Rush University Medical Center	Stefan Green et al
EPI_ISL_2692001	USA/IL-RIPHL_30272_O/2021	2021-04-12	North America	USA	University of Chicago Medicine	RIPHL at Rush University Medical Center	Stefan Green et al
EPI_ISL_2692002	USA/IL-RIPHL_30273_O/2021	2021-04-20	North America	USA	University of Chicago Medicine	RIPHL at Rush University Medical Center	Stefan Green et al
EPI_ISL_2692003	USA/IL-RIPHL_30274_O/2021	2021-04-21	North America	USA	University of Chicago Medicine	RIPHL at Rush University Medical Center	Stefan Green et al
EPI_ISL_2692004	USA/IL-RIPHL_30275_O/2021	2021-04-21	North America	USA	University of Chicago Medicine	RIPHL at Rush University Medical Center	Stefan Green et al
EPI_ISL_2692005	USA/IL-RIPHL_30276_O/2021	2021-04-22	North America	USA	University of Chicago Medicine	RIPHL at Rush University Medical Center	Stefan Green et al
EPI_ISL_2692006	USA/IL-RIPHL_30277_O/2021	2021-04-22	North America	USA	University of Chicago Medicine	RIPHL at Rush University Medical Center	Stefan Green et al
EPI_ISL_2692007	USA/IL-RIPHL_30278_O/2021	2021-04-23	North America	USA	University of Chicago Medicine	RIPHL at Rush University Medical Center	Stefan Green et al
EPI_ISL_2692008	USA/IL-RIPHL_30279_O/2021	2021-04-14	North America	USA	University of Chicago Medicine	RIPHL at Rush University Medical Center	Stefan Green et al
EPI_ISL_2692009	USA/IL-RIPHL_30280_O/2021	2021-03-30	North America	USA	University of Chicago Medicine	RIPHL at Rush University Medical Center	Stefan Green et al
EPI_ISL_2692010	USA/IL-RIPHL_30281_O/2021	2021-03-30	North America	USA	University of Chicago Medicine	RIPHL at Rush University Medical Center	Stefan Green et al
EPI_ISL_2692011	USA/IL-RIPHL_30282_O/2021	2021-04-29	North America	USA	University of Chicago Medicine	RIPHL at Rush University Medical Center	Stefan Green et al
EPI_ISL_2692012	USA/IL-RIPHL_30283_O/2021	2021-05-03	North America	USA	University of Chicago Medicine	RIPHL at Rush University Medical Center	Stefan Green et al
EPI_ISL_2692013	USA/IL-RIPHL_30287_O/2021	2021-04-27	North America	USA	University of Chicago Medicine	RIPHL at Rush University Medical Center	Stefan Green et al
EPI_ISL_2692014	USA/IL-RIPHL_30288_O/2021	2021-04-14	North America	USA	University of Chicago Medicine	RIPHL at Rush University Medical Center	Stefan Green et al
EPI_ISL_2692015	USA/IL-RIPHL_30289_O/2021	2021-04-27	North America	USA	University of Chicago Medicine	RIPHL at Rush University Medical Center	Stefan Green et al
EPI_ISL_2692016	USA/IL-RIPHL_30290_O/2021	2021-04-12	North America	USA	University of Chicago Medicine	RIPHL at Rush University Medical Center	Stefan Green et al
EPI_ISL_2692017	USA/IL-RIPHL_30292_O/2021	2021-04-08	North America	USA	University of Chicago Medicine	RIPHL at Rush University Medical Center	Stefan Green et al
EPI_ISL_2692018	USA/IL-RIPHL_30294_O/2021	2021-04-14	North America	USA	University of Chicago Medicine	RIPHL at Rush University Medical Center	Stefan Green et al
EPI_ISL_2692019	USA/IL-RIPHL_30296_G/2021	2021-05-27	North America	USA	University of Chicago Medicine	RIPHL at Rush University Medical Center	Stefan Green et al
EPI_ISL_2692020	USA/IL-RIPHL_30297_G/2021	2021-05-26	North America	USA	University of Chicago Medicine	RIPHL at Rush University Medical Center	Stefan Green et al
EPI_ISL_2692021	USA/IL-RIPHL_30298_G/2021	2021-05-26	North America	USA	University of Chicago Medicine	RIPHL at Rush University Medical Center	Stefan Green et al
EPI_ISL_2692022	USA/IL-RIPHL_30299_G/2021	2021-05-28	North America	USA	University of Chicago Medicine	RIPHL at Rush University Medical Center	Stefan Green et al
EPI_ISL_2692023	USA/IL-RIPHL_30300_G/2021	2021-05-28	North America	USA	University of Chicago Medicine	RIPHL at Rush University Medical Center	Stefan Green et al
EPI_ISL_2692024	USA/IL-RIPHL_30301_G/2021	2021-05-29	North America	USA	University of Chicago Medicine	RIPHL at Rush University Medical Center	Stefan Green et al
EPI_ISL_2692025	USA/IL-RIPHL_30303_G/2021	2021-06-01	North America	USA	University of Chicago Medicine	RIPHL at Rush University Medical Center	Stefan Green et al
EPI_ISL_2692026	USA/IL-RIPHL_30304_G/2021	2021-06-01	North America	USA	University of Chicago Medicine	RIPHL at Rush University Medical Center	Stefan Green et al
EPI_ISL_2931106	USA/IL-RIPHL_30310_V/2021	2021-05-20	North America	USA	University of Chicago Medicine	RIPHL at Rush University Medical Center	Stefan Green et al
EPI_ISL_2931107	USA/IL-RIPHL_30311_V/2021	2021-05-21	North America	USA	University of Chicago Medicine	RIPHL at Rush University Medical Center	Stefan Green et al
EPI_ISL_2931108	USA/IL-RIPHL_30315_V/2021	2021-05-14	North America	USA	University of Chicago Medicine	RIPHL at Rush University Medical Center	Stefan Green et al
EPI_ISL_3388668	USA/IL-RIPHL_30324_G/2021	2021-06-14	North America	USA	University of Chicago Medicine	RIPHL at Rush University Medical Center	Stefan Green et al
EPI_ISL_3388669	USA/IL-RIPHL_30325_G/2021	2021-06-12	North America	USA	University of Chicago Medicine	RIPHL at Rush University Medical Center	Stefan Green et al
EPI_ISL_3388800	USA/IL-RIPHL_30326_G/2021	2021-06-12	North America	USA	University of Chicago Medicine	RIPHL at Rush University Medical Center	Stefan Green et al
EPI_ISL_3388709	USA/IL-RIPHL_30327_V/2021	2021-05-15	North America	USA	University of Chicago Medicine	RIPHL at Rush University Medical Center	Stefan Green et al
EPI_ISL_3388670	USA/IL-RIPHL_30330_G/2021	2021-06-29	North America	USA	University of Chicago Medicine	RIPHL at Rush University Medical Center	Stefan Green et al
EPI_ISL_3388671	USA/IL-RIPHL_30332_G/2021	2021-05-02	North America	USA	University of Chicago Medicine	RIPHL at Rush University Medical Center	Stefan Green et al
EPI_ISL_3388801	USA/IL-RIPHL_30333_V/2021	2021-06-27	North America	USA	University of Chicago Medicine	RIPHL at Rush University Medical Center	Stefan Green et al
EPI_ISL_3388749	USA/IL-RIPHL_30337_G/2021	2021-07-08	North America	USA	University of Chicago Medicine	RIPHL at Rush University Medical Center	Stefan Green et al
EPI_ISL_3388750	USA/IL-RIPHL_30338_G/2021	2021-07-10	North America	USA	University of Chicago Medicine	RIPHL at Rush University Medical Center	Stefan Green et al
EPI_ISL_3388751	USA/IL-RIPHL_30339_G/2021	2021-07-03	North America	USA	University of Chicago Medicine	RIPHL at Rush University Medical Center	Stefan Green et al
EPI_ISL_3388752	USA/IL-RIPHL_30340_G/2021	2021-07-12	North America	USA	University of Chicago Medicine	RIPHL at Rush University Medical Center	Stefan Green et al
EPI_ISL_3388819	USA/IL-RIPHL_30341_V/2021	2021-07-09	North America	USA	University of Chicago Medicine	RIPHL at Rush University Medical Center	Stefan Green et al
EPI_ISL_3388767	USA/IL-RIPHL_30342_V/2021	2021-07-09	North America	USA	University of Chicago Medicine	RIPHL at Rush University Medical Center	Stefan Green et al
EPI_ISL_4543073	USA/IL-RIPHL_30344_V/2021	2021-07-22	North America	USA	University of Chicago Medicine	RIPHL at Rush University Medical Center	Stefan Green et al
EPI_ISL_4543063	USA/IL-RIPHL_30348_V/2021	2021-07-23	North America	USA	University of Chicago Medicine	RIPHL at Rush University Medical Center	Stefan Green et al
EPI_ISL_4543016	USA/IL-RIPHL_30349_G/2021	2021-07-29	North America	USA	University of Chicago Medicine	RIPHL at Rush University Medical Center	Stefan Green et al
EPI_ISL_4543000	USA/IL-RIPHL_30350_G/2021	2021-08-01	North America	USA	University of Chicago Medicine	RIPHL at Rush University Medical Center	Stefan Green et al
EPI_ISL_4543007	USA/IL-RIPHL_30351_G/2021	2021-07-31	North America	USA	University of Chicago Medicine	RIPHL at Rush University Medical Center	Stefan Green et al
EPI_ISL_4543021	USA/IL-RIPHL_30352_G/2021	2021-07-28	North America	USA	University of Chicago Medicine	RIPHL at Rush University Medical Center	Stefan Green et al
EPI_ISL_4543031	USA/IL-RIPHL_30353_G/2021	2021-07-27	North America	USA	University of Chicago Medicine	RIPHL at Rush University Medical Center	Stefan Green et al
EPI_ISL_4543052	USA/IL-RIPHL_30354_G/2021	2021-07-24	North America	USA	University of Chicago Medicine	RIPHL at Rush University Medical Center	Stefan Green et al
EPI_ISL_4543049	USA/IL-RIPHL_30355_G/2021	2021-07-25	North America	USA	University of Chicago Medicine	RIPHL at Rush University Medical Center	Stefan Green et al
EPI_ISL_4543050	USA/IL-RIPHL_30356_G/2021	2021-07-25	North America	USA	University of Chicago Medicine	RIPHL at Rush University Medical Center	Stefan Green et al
EPI_ISL_4543051	USA/IL-RIPHL_30357_G/2021	2021-07-25	North America	USA	University of Chicago Medicine	RIPHL at Rush University Medical Center	Stefan Green et al
EPI_ISL_4542927	USA/IL-RIPHL_30358_G/2021	2021-08-07	North America	USA	University of Chicago Medicine	RIPHL at Rush University Medical Center	Stefan Green et al
EPI_ISL_4542951	USA/IL-RIPHL_30359_G/2021	2021-08-06	North America	USA	University of Chicago Medicine	RIPHL at Rush University Medical Center	Stefan Green et al
EPI_ISL_4542928	USA/IL-RIPHL_30360_G/2021	2021-08-07	North America	USA	University of Chicago Medicine	RIPHL at Rush University Medical Center	Stefan Green et al
EPI_ISL_4542929	USA/IL-RIPHL_30361_G/2021	2021-08-07	North America	USA	University of Chicago Medicine	RIPHL at Rush University Medical Center	Stefan Green et al
EPI_ISL_4542930	USA/IL-RIPHL_30362_G/2021	2021-08-07	North America	USA	University of Chicago Medicine	RIPHL at Rush University Medical Center	Stefan Green et al
EPI_ISL_4542916	USA/IL-RIPHL_30363_G/2021	2021-08-08	North America	USA	University of Chicago Medicine	RIPHL at Rush University Medical Center	Stefan Green et al
EPI_ISL_4542917	USA/IL-RIPHL_30364_G/2021	2021-08-08	North America	USA	University of Chicago Medicine	RIPHL at Rush University Medical Center	Stefan Green et al
EPI_ISL_4542918	USA/IL-RIPHL_30365_G/2021	2021-08-08	North America	USA	University of Chicago Medicine	RIPHL at Rush University Medical Center	Stefan Green et al
EPI_ISL_4542919	USA/IL-RIPHL_30366_G/2021	2021-08-08	North America	USA	University of Chicago Medicine	RIPHL at Rush University Medical Center	Stefan Green et al
EPI_ISL_4542910	USA/IL-RIPHL_30367_G/2021	2021-08-09	North America	USA	University of Chicago Medicine	RIPHL at Rush University Medical Center	Stefan Green et al
EPI_ISL_4542911	USA/IL-RIPHL_30368_G/2021	2021-08-09	North America	USA	University of Chicago Medicine	RIPHL at Rush University Medical Center	Stefan Green et al
EPI_ISL_4542912	USA/IL-RIPHL_30369_G/2021	2021-08-09	North America	USA	University of Chicago Medicine	RIPHL at Rush University Medical Center	Stefan Green et al
EPI_ISL_4542899	USA/IL-RIPHL_30370_G/2021	2021-08-10	North America	USA	University of Chicago Medicine	RIPHL at Rush University Medical Center	Stefan Green et al
EPI_ISL_4542920	USA/IL-RIPHL_30371_G/2021	2021-08-08	North America	USA	University of Chicago Medicine	RIPHL at Rush University Medical Center	Stefan Green et al
EPI_ISL_4543015	USA/IL-RIPHL_30372_V/2021	2021-07-30	North America	USA	University of Chicago Medicine	RIPHL at Rush University Medical Center	Stefan Green et al
EPI_ISL_4542947	USA/IL-RIPHL_30373_V/2021	2021-08-07	North America	USA	University of Chicago Medicine	RIPHL at Rush University Medical Center	Stefan Green et al
EPI_ISL_4542915	USA/IL-RIPHL_30374_V/2021	2021-08-09	North America	USA	University of Chicago Medicine	RIPHL at Rush University Medical Center	Stefan Green et al
EPI_ISL_4542846	USA/IL-RIPHL_30375_G/2021	2021-08-15	North America	USA	University of Chicago Medicine	RIPHL at Rush University Medical Center	Stefan Green et al
EPI_ISL_4542847	USA/IL-RIPHL_30376_G/2021	2021-08-15	North America	USA	University of Chicago Medicine	RIPHL at Rush University Medical Center	Stefan Green et al
EPI_ISL_4542848	USA/IL-RIPHL_30377_G/2021	2021-08-15	North America	USA	University of Chicago Medicine	RIPHL at Rush University Medical Center	Stefan Green et al
EPI_ISL_4542866	USA/IL-RIPHL_30378_G/2021	2021-08-14	North America	USA	University of Chicago Medicine	RIPHL at Rush University Medical Center	Stefan Green et al
EPI_ISL_4542868	USA/IL-RIPHL_30380_G/2021	2021-08-14	North America	USA	University of Chicago Medicine	RIPHL at Rush University Medical Center	Stefan Green et al
EPI_ISL_4542840	USA/IL-RIPHL_30381_G/2021	2021-08-16	North America	USA	University of Chicago Medicine	RIPHL at Rush University Medical Center	Stefan Green et al
EPI_ISL_4542841	USA/IL-RIPHL_30382_G/2021	2021-08-16	North America	USA	University of Chicago Medicine	RIPHL at Rush University Medical Center	Stefan Green et al
EPI_ISL_2090662	USA/IL-RIPHL_40004_G/2021	2021-03-29	North America	USA	Northwestern Memorial Hospital	RIPHL at Rush University Medical Center	Stefan Green et al
EPI_ISL_2090665	USA/IL-RIPHL_40012_G/2021	2021-03-29	North America	USA	Northwestern Memorial Hospital	RIPHL at Rush University Medical Center	Stefan Green et al
EPI_ISL_2090668	USA/IL-RIPHL_40015_G/2021	2021-03-29	North America	USA	Northwestern Memorial Hospital	RIPHL at Rush University Medical Center	Stefan Green et al
EPI_ISL_2090669	USA/IL-RIPHL_40016_G/2021	2021-03-29	North America	USA	Northwestern Memorial Hospital	RIPHL at Rush University Medical Center	Stefan Green et al
EPI_ISL_2090670	USA/IL-RIPHL_40017_G/2021	2021-03-29	North America	USA	Northwestern Memorial Hospital	RIPHL at Rush University Medical Center	Stefan Green et al
EPI_ISL_2090672	USA/IL-RIPHL_40019_G/2021	2021-03-29	North America	USA	Northwestern Memorial Hospital	RIPHL at Rush University Medical Center	Stefan Green et al
EPI_ISL_2090674	USA/IL-RIPHL_40021_G/2021	2021-03-29	North America	USA	Northwestern Memorial Hospital	RIPHL at Rush University Medical Center	Stefan Green et al
EPI_ISL_2090677	USA/IL-RIPHL_40028_G/2021	2021-04-07	North America	USA	Northwestern Memorial Hospital	RIPHL at Rush University Medical Center	Stefan Green et al
EPI_ISL_2090678	USA/IL-RIPHL_40029_G/2021	2021-04-07	North America	USA	Northwestern Memorial Hospital	RIPHL at Rush University Medical Center	Stefan Green et al
EPI_ISL_2090681	USA/IL-RIPHL_40032_G/2021	2021-04-07	North America	USA	Northwestern Memorial Hospital	RIPHL at Rush University Medical Center	Stefan Green et al
EPI_ISL_2090682	USA/IL-RIPHL_40033_G/2021	2021-04-06	North America	USA	Northwestern Memorial Hospital	RIPHL at Rush University Medical Center	Stefan Green et al
EPI_ISL_2090684	USA/IL-RIPHL_40035_G/2021	2021-04-06	North America	USA	Northwestern Memorial Hospital	RIPHL at Rush University Medical Center	Stefan Green et al
EPI_ISL_2246699	USA/IL-RIPHL_40042_G/2021	2021-03-02	North America	USA	Northwestern Memorial Hospital	RIPHL at Rush University Medical Center	Stefan Green et al
EPI_ISL_2246700	USA/IL-RIPHL_40043_G/2021	2021-03-02	North America	USA	Northwestern Memorial Hospital	RIPHL at Rush University Medical Center	Stefan Green et al
EPI_ISL_2246701	USA/IL-RIPHL_40044_G/2021	2021-03-06	North America	USA	Northwestern Memorial Hospital	RIPHL at Rush University Medical Center	Stefan Green et al
EPI_ISL_2246702	USA/IL-RIPHL_40045_G/2021	2021-03-07	North America	USA	Northwestern Memorial Hospital	RIPHL at Rush University Medical Center	Stefan Green et al
EPI_ISL_2246703	USA/IL-RIPHL_40046_G/2021	2021-03-07	North America	USA	Northwestern Memorial Hospital	RIPHL at Rush University Medical Center	Stefan Green et al
EPI_ISL_2246704	USA/IL-RIPHL_40047_G/2021	2021-03-07	North America	USA	Northwestern Memorial Hospital	RIPHL at Rush University Medical Center	Stefan Green et al
EPI_ISL_2246705	USA/IL-RIPHL_40048_G/2021	2021-03-06	North America	USA	Northwestern Memorial Hospital	RIPHL at Rush University Medical Center	Stefan Green et al
EPI_ISL_2246706	USA/IL-RIPHL_40049_G/2021	2021-03-05	North America	USA	Northwestern Memorial Hospital	RIPHL at Rush University Medical Center	Stefan Green et al
EPI_ISL_2246707	USA/IL-RIPHL_40050_G/2021	2021-03-04	North America	USA	Northwestern Memorial Hospital	RIPHL at Rush University Medical Center	Stefan Green et al
EPI_ISL_2246708	USA/IL-RIPHL_40051_G/2021	2021-03-08	North America	USA	Northwestern Memorial Hospital	RIPHL at Rush University Medical Center	Stefan Green et al
EPI_ISL_2246709	USA/IL-RIPHL_40052_G/2021	2021-03-05	North America	USA	Northwestern Memorial Hospital	RIPHL at Rush University Medical Center	Stefan Green et al
EPI_ISL_2246711	USA/IL-RIPHL_40054_G/2021	2021-03-05	North America	USA	Northwestern Memorial Hospital	RIPHL at Rush University Medical Center	Stefan Green et al
EPI_ISL_2246712	USA/IL-RIPHL_40055_G/2021	2021-03-05	North America	USA	Northwestern Memorial Hospital	RIPHL at Rush University Medical Center	Stefan Green et al
EPI_ISL_2246713	USA/IL-RIPHL_40056_G/2021	2021-03-08	North America	USA	Northwestern Memorial Hospital	RIPHL at Rush University Medical Center	Stefan Green et al
EPI_ISL_2692027	USA/IL-RIPHL_40088_V/2021	2021-05-08	North America	USA	Northwestern Memorial Hospital	RIPHL at Rush University Medical Center	Stefan Green et al
EPI_ISL_2692028	USA/IL-RIPHL_40089_G/2021	2021-03-26	North America	USA	Northwestern Memorial Hospital	RIPHL at Rush University Medical Center	Stefan Green et al
EPI_ISL_2692029	USA/IL-RIPHL_40090_G/2021	2021-04-28	North America	USA	Northwestern Memorial Hospital	RIPHL at Rush University Medical Center	Stefan Green et al
EPI_ISL_2692030	USA/IL-RIPHL_40091_G/2021	2021-03-26	North America	USA	Northwestern Memorial Hospital	RIPHL at Rush University Medical Center	Stefan Green et al
EPI_ISL_2692031	USA/IL-RIPHL_40092_G/2021	2021-04-30	North America	USA	Northwestern Memorial Hospital	RIPHL at Rush University Medical Center	Stefan Green et al
EPI_ISL_2692032	USA/IL-RIPHL_40093_G/2021	2021-03-27	North America	USA	Northwestern Memorial Hospital	RIPHL at Rush University Medical Center	Stefan Green et al
EPI_ISL_2692033	USA/IL-RIPHL_40094_G/2021	2021-03-27	North America	USA	Northwestern Memorial Hospital	RIPHL at Rush University Medical Center	Stefan Green et al
EPI_ISL_2692034	USA/IL-RIPHL_40098_V/2021	2021-05-02	North America	USA	Northwestern Memorial Hospital	RIPHL at Rush University Medical Center	Stefan Green et al
EPI_ISL_2692035	USA/IL-RIPHL_40099_G/2021	2021-03-27	North America	USA	Northwestern Memorial Hospital	RIPHL at Rush University Medical Center	Stefan Green et al
EPI_ISL_2692036	USA/IL-RIPHL_40100_G/2021	2021-03-26	North America	USA	Northwestern Memorial Hospital	RIPHL at Rush University Medical Center	Stefan Green et al
EPI_ISL_2692037	USA/IL-RIPHL_40101_G/2021	2021-03-29	North America	USA	Northwestern Memorial Hospital	RIPHL at Rush University Medical Center	Stefan Green et al
EPI_ISL_2692038	USA/IL-RIPHL_40102_G/2021	2021-03-29	North America	USA	Northwestern Memorial Hospital	RIPHL at Rush University Medical Center	Stefan Green et al
EPI_ISL_2692039	USA/IL-RIPHL_40103_V/2021	2021-04-30	North America	USA	Northwestern Memorial Hospital	RIPHL at Rush University Medical Center	Stefan Green et al
EPI_ISL_2692040	USA/IL-RIPHL_40104_G/2021	2021-03-26	North America	USA	Northwestern Memorial Hospital	RIPHL at Rush University Medical Center	Stefan Green et al
EPI_ISL_2692041	USA/IL-RIPHL_40105_V/2021	2021-05-10	North America	USA	Northwestern Memorial Hospital	RIPHL at Rush University Medical Center	Stefan Green et al
EPI_ISL_2692042	USA/IL-RIPHL_40106_V/2021	2021-05-08	North America	USA	Northwestern Memorial Hospital	RIPHL at Rush University Medical Center	Stefan Green et al
EPI_ISL_2692043	USA/IL-RIPHL_40107_V/2021	2021-05-07	North America	USA	Northwestern Memorial Hospital	RIPHL at Rush University Medical Center	Stefan Green et al
EPI_ISL_2692044	USA/IL-RIPHL_40109_V/2021	2021-05-08	North America	USA	Northwestern Memorial Hospital	RIPHL at Rush University Medical Center	Stefan Green et al
EPI_ISL_2692045	USA/IL-RIPHL_40111_V/2021	2021-05-05	North America	USA	Northwestern Memorial Hospital	RIPHL at Rush University Medical Center	Stefan Green et al
EPI_ISL_2758239	USA/IL-RIPHL_40112_V/2021	2021-05-16	North America	USA	Northwestern Memorial Hospital	RIPHL at Rush University Medical Center	Stefan Green et al
EPI_ISL_2692046	USA/IL-RIPHL_40113_V/2021	2021-05-20	North America	USA	Northwestern Memorial Hospital	RIPHL at Rush University Medical Center	Stefan Green et al
EPI_ISL_2692047	USA/IL-RIPHL_40114_V/2021	2021-05-19	North America	USA	Northwestern Memorial Hospital	RIPHL at Rush University Medical Center	Stefan Green et al
EPI_ISL_2692048	USA/IL-RIPHL_40115_V/2021	2021-05-18	North America	USA	Northwestern Memorial Hospital	RIPHL at Rush University Medical Center	Stefan Green et al
EPI_ISL_2692049	USA/IL-RIPHL_40117_V/2021	2021-05-17	North America	USA	Northwestern Memorial Hospital	RIPHL at Rush University Medical Center	Stefan Green et al
EPI_ISL_2692050	USA/IL-RIPHL_40118_V/2021	2021-05-17	North America	USA	Northwestern Memorial Hospital	RIPHL at Rush University Medical Center	Stefan Green et al
EPI_ISL_2692051	USA/IL-RIPHL_40119_V/2021	2021-05-17	North America	USA	Northwestern Memorial Hospital	RIPHL at Rush University Medical Center	Stefan Green et al
EPI_ISL_2931121	USA/IL-RIPHL_40134_O/2021	2021-05-28	North America	USA	Northwestern Memorial Hospital	RIPHL at Rush University Medical Center	Stefan Green et al
EPI_ISL_3388710	USA/IL-RIPHL_40139_O/2021	2021-05-24	North America	USA	Northwestern Memorial Hospital	RIPHL at Rush University Medical Center	Stefan Green et al
EPI_ISL_3388723	USA/IL-RIPHL_40140_O/2021	2021-06-15	North America	USA	Northwestern Memorial Hospital	RIPHL at Rush University Medical Center	Stefan Green et al
EPI_ISL_3388707	USA/IL-RIPHL_40141_O/2021	2021-06-15	North America	USA	Northwestern Memorial Hospital	RIPHL at Rush University Medical Center	Stefan Green et al
EPI_ISL_3388672	USA/IL-RIPHL_40142_O/2021	2021-06-20	North America	USA	Northwestern Memorial Hospital	RIPHL at Rush University Medical Center	Stefan Green et al
EPI_ISL_3388673	USA/IL-RIPHL_40143_G/2021	2021-04-30	North America	USA	Northwestern Memorial Hospital	RIPHL at Rush University Medical Center	Stefan Green et al
EPI_ISL_3388724	USA/IL-RIPHL_40145_G/2021	2021-04-29	North America	USA	Northwestern Memorial Hospital	RIPHL at Rush University Medical Center	Stefan Green et al
EPI_ISL_3388674	USA/IL-RIPHL_40146_G/2021	2021-04-30	North America	USA	Northwestern Memorial Hospital	RIPHL at Rush University Medical Center	Stefan Green et al
EPI_ISL_3388675	USA/IL-RIPHL_40147_G/2021	2021-04-29	North America	USA	Northwestern Memorial Hospital	RIPHL at Rush University Medical Center	Stefan Green et al
EPI_ISL_3388676	USA/IL-RIPHL_40148_G/2021	2021-04-28	North America	USA	Northwestern Memorial Hospital	RIPHL at Rush University Medical Center	Stefan Green et al
EPI_ISL_3388666	USA/IL-RIPHL_40149_G/2021	2021-04-27	North America	USA	Northwestern Memorial Hospital	RIPHL at Rush University Medical Center	Stefan Green et al
EPI_ISL_3388691	USA/IL-RIPHL_40150_G/2021	2021-04-27	North America	USA	Northwestern Memorial Hospital	RIPHL at Rush University Medical Center	Stefan Green et al
EPI_ISL_3388725	USA/IL-RIPHL_40151_G/2021	2021-04-27	North America	USA	Northwestern Memorial Hospital	RIPHL at Rush University Medical Center	Stefan Green et al
EPI_ISL_3388693	USA/IL-RIPHL_40152_G/2021	2021-04-27	North America	USA	Northwestern Memorial Hospital	RIPHL at Rush University Medical Center	Stefan Green et al
EPI_ISL_3388794	USA/IL-RIPHL_40153_G/2021	2021-04-28	North America	USA	Northwestern Memorial Hospital	RIPHL at Rush University Medical Center	Stefan Green et al
EPI_ISL_3388716	USA/IL-RIPHL_40154_G/2021	2021-04-27	North America	USA	Northwestern Memorial Hospital	RIPHL at Rush University Medical Center	Stefan Green et al
EPI_ISL_3388768	USA/IL-RIPHL_40173_O/2021	2021-07-09	North America	USA	Northwestern Memorial Hospital	RIPHL at Rush University Medical Center	Stefan Green et al
EPI_ISL_3388769	USA/IL-RIPHL_40174_O/2021	2021-07-12	North America	USA	Northwestern Memorial Hospital	RIPHL at Rush University Medical Center	Stefan Green et al
EPI_ISL_3388681	USA/IL-RIPHL_40175_G/2021	2021-04-26	North America	USA	Northwestern Memorial Hospital	RIPHL at Rush University Medical Center	Stefan Green et al
EPI_ISL_3388682	USA/IL-RIPHL_40177_G/2021	2021-04-22	North America	USA	Northwestern Memorial Hospital	RIPHL at Rush University Medical Center	Stefan Green et al
EPI_ISL_3388807	USA/IL-RIPHL_40178_G/2021	2021-04-24	North America	USA	Northwestern Memorial Hospital	RIPHL at Rush University Medical Center	Stefan Green et al
EPI_ISL_3388683	USA/IL-RIPHL_40179_G/2021	2021-04-23	North America	USA	Northwestern Memorial Hospital	RIPHL at Rush University Medical Center	Stefan Green et al
EPI_ISL_3388697	USA/IL-RIPHL_40180_G/2021	2021-04-24	North America	USA	Northwestern Memorial Hospital	RIPHL at Rush University Medical Center	Stefan Green et al
EPI_ISL_3388722	USA/IL-RIPHL_40181_G/2021	2021-04-23	North America	USA	Northwestern Memorial Hospital	RIPHL at Rush University Medical Center	Stefan Green et al
EPI_ISL_3388684	USA/IL-RIPHL_40182_G/2021	2021-04-23	North America	USA	Northwestern Memorial Hospital	RIPHL at Rush University Medical Center	Stefan Green et al
EPI_ISL_3388802	USA/IL-RIPHL_40183_G/2021	2021-04-25	North America	USA	Northwestern Memorial Hospital	RIPHL at Rush University Medical Center	Stefan Green et al
EPI_ISL_3388685	USA/IL-RIPHL_40184_G/2021	2021-04-26	North America	USA	Northwestern Memorial Hospital	RIPHL at Rush University Medical Center	Stefan Green et al
EPI_ISL_3388686	USA/IL-RIPHL_40185_G/2021	2021-04-26	North America	USA	Northwestern Memorial Hospital	RIPHL at Rush University Medical Center	Stefan Green et al
EPI_ISL_3388717	USA/IL-RIPHL_40186_G/2021	2021-04-23	North America	USA	Northwestern Memorial Hospital	RIPHL at Rush University Medical Center	Stefan Green et al
EPI_ISL_3388718	USA/IL-RIPHL_40187_G/2021	2021-04-26	North America	USA	Northwestern Memorial Hospital	RIPHL at Rush University Medical Center	Stefan Green et al
EPI_ISL_3388687	USA/IL-RIPHL_40188_G/2021	2021-04-26	North America	USA	Northwestern Memorial Hospital	RIPHL at Rush University Medical Center	Stefan Green et al
EPI_ISL_3388698	USA/IL-RIPHL_40189_G/2021	2021-04-24	North America	USA	Northwestern Memorial Hospital	RIPHL at Rush University Medical Center	Stefan Green et al
EPI_ISL_3388688	USA/IL-RIPHL_40190_G/2021	2021-04-24	North America	USA	Northwestern Memorial Hospital	RIPHL at Rush University Medical Center	Stefan Green et al
EPI_ISL_3388699	USA/IL-RIPHL_40191_G/2021	2021-04-23	North America	USA	Northwestern Memorial Hospital	RIPHL at Rush University Medical Center	Stefan Green et al
EPI_ISL_3388770	USA/IL-RIPHL_40192_O/2021	2021-07-12	North America	USA	Northwestern Memorial Hospital	RIPHL at Rush University Medical Center	Stefan Green et al
EPI_ISL_3388771	USA/IL-RIPHL_40193_O/2021	2021-07-08	North America	USA	Northwestern Memorial Hospital	RIPHL at Rush University Medical Center	Stefan Green et al
EPI_ISL_3388798	USA/IL-RIPHL_40194_G/2021	2021-04-17	North America	USA	Northwestern Memorial Hospital	RIPHL at Rush University Medical Center	Stefan Green et al
EPI_ISL_3388690	USA/IL-RIPHL_40195_G/2021	2021-04-17	North America	USA	Northwestern Memorial Hospital	RIPHL at Rush University Medical Center	Stefan Green et al
EPI_ISL_3388721	USA/IL-RIPHL_40196_G/2021	2021-04-18	North America	USA	Northwestern Memorial Hospital	RIPHL at Rush University Medical Center	Stefan Green et al
EPI_ISL_3388799	USA/IL-RIPHL_40198_G/2021	2021-04-17	North America	USA	Northwestern Memorial Hospital	RIPHL at Rush University Medical Center	Stefan Green et al
EPI_ISL_3388703	USA/IL-RIPHL_40200_G/2021	2021-04-17	North America	USA	Northwestern Memorial Hospital	RIPHL at Rush University Medical Center	Stefan Green et al
EPI_ISL_3388704	USA/IL-RIPHL_40201_G/2021	2021-04-16	North America	USA	Northwestern Memorial Hospital	RIPHL at Rush University Medical Center	Stefan Green et al
EPI_ISL_3388795	USA/IL-RIPHL_40203_G/2021	2021-04-15	North America	USA	Northwestern Memorial Hospital	RIPHL at Rush University Medical Center	Stefan Green et al
EPI_ISL_4543116	USA/IL-RIPHL_40204_G/2021	2021-07-13	North America	USA	Northwestern Memorial Hospital	RIPHL at Rush University Medical Center	Stefan Green et al
EPI_ISL_4543113	USA/IL-RIPHL_40205_G/2021	2021-07-14	North America	USA	Northwestern Memorial Hospital	RIPHL at Rush University Medical Center	Stefan Green et al
EPI_ISL_4543114	USA/IL-RIPHL_40206_G/2021	2021-07-14	North America	USA	Northwestern Memorial Hospital	RIPHL at Rush University Medical Center	Stefan Green et al
EPI_ISL_4543115	USA/IL-RIPHL_40207_G/2021	2021-07-14	North America	USA	Northwestern Memorial Hospital	RIPHL at Rush University Medical Center	Stefan Green et al
EPI_ISL_4543109	USA/IL-RIPHL_40208_G/2021	2021-07-15	North America	USA	Northwestern Memorial Hospital	RIPHL at Rush University Medical Center	Stefan Green et al
EPI_ISL_4543110	USA/IL-RIPHL_40209_G/2021	2021-07-15	North America	USA	Northwestern Memorial Hospital	RIPHL at Rush University Medical Center	Stefan Green et al
EPI_ISL_4543106	USA/IL-RIPHL_40210_G/2021	2021-07-17	North America	USA	Northwestern Memorial Hospital	RIPHL at Rush University Medical Center	Stefan Green et al
EPI_ISL_4543101	USA/IL-RIPHL_40211_G/2021	2021-07-18	North America	USA	Northwestern Memorial Hospital	RIPHL at Rush University Medical Center	Stefan Green et al
EPI_ISL_4543102	USA/IL-RIPHL_40212_G/2021	2021-07-18	North America	USA	Northwestern Memorial Hospital	RIPHL at Rush University Medical Center	Stefan Green et al
EPI_ISL_4543098	USA/IL-RIPHL_40213_G/2021	2021-07-19	North America	USA	Northwestern Memorial Hospital	RIPHL at Rush University Medical Center	Stefan Green et al
EPI_ISL_4543099	USA/IL-RIPHL_40214_G/2021	2021-07-19	North America	USA	Northwestern Memorial Hospital	RIPHL at Rush University Medical Center	Stefan Green et al
EPI_ISL_4543074	USA/IL-RIPHL_40216_G/2021	2021-07-22	North America	USA	Northwestern Memorial Hospital	RIPHL at Rush University Medical Center	Stefan Green et al
EPI_ISL_4543093	USA/IL-RIPHL_40217_G/2021	2021-07-20	North America	USA	Northwestern Memorial Hospital	RIPHL at Rush University Medical Center	Stefan Green et al
EPI_ISL_4543094	USA/IL-RIPHL_40218_G/2021	2021-07-20	North America	USA	Northwestern Memorial Hospital	RIPHL at Rush University Medical Center	Stefan Green et al
EPI_ISL_4543064	USA/IL-RIPHL_40219_G/2021	2021-07-23	North America	USA	Northwestern Memorial Hospital	RIPHL at Rush University Medical Center	Stefan Green et al
EPI_ISL_4543075	USA/IL-RIPHL_40221_G/2021	2021-07-22	North America	USA	Northwestern Memorial Hospital	RIPHL at Rush University Medical Center	Stefan Green et al
EPI_ISL_4543065	USA/IL-RIPHL_40223_G/2021	2021-07-23	North America	USA	Northwestern Memorial Hospital	RIPHL at Rush University Medical Center	Stefan Green et al
EPI_ISL_4543066	USA/IL-RIPHL_40225_G/2021	2021-07-23	North America	USA	Northwestern Memorial Hospital	RIPHL at Rush University Medical Center	Stefan Green et al
EPI_ISL_4543076	USA/IL-RIPHL_40226_G/2021	2021-07-22	North America	USA	Northwestern Memorial Hospital	RIPHL at Rush University Medical Center	Stefan Green et al
EPI_ISL_4543095	USA/IL-RIPHL_40227_G/2021	2021-07-20	North America	USA	Northwestern Memorial Hospital	RIPHL at Rush University Medical Center	Stefan Green et al
EPI_ISL_4543084	USA/IL-RIPHL_40228_G/2021	2021-07-21	North America	USA	Northwestern Memorial Hospital	RIPHL at Rush University Medical Center	Stefan Green et al
EPI_ISL_4543077	USA/IL-RIPHL_40229_G/2021	2021-07-22	North America	USA	Northwestern Memorial Hospital	RIPHL at Rush University Medical Center	Stefan Green et al
EPI_ISL_4543078	USA/IL-RIPHL_40231_G/2021	2021-07-22	North America	USA	Northwestern Memorial Hospital	RIPHL at Rush University Medical Center	Stefan Green et al
EPI_ISL_4543045	USA/IL-RIPHL_40232_G/2021	2021-07-26	North America	USA	Northwestern Memorial Hospital	RIPHL at Rush University Medical Center	Stefan Green et al
EPI_ISL_4543046	USA/IL-RIPHL_40233_G/2021	2021-07-26	North America	USA	Northwestern Memorial Hospital	RIPHL at Rush University Medical Center	Stefan Green et al
EPI_ISL_4543047	USA/IL-RIPHL_40234_G/2021	2021-07-26	North America	USA	Northwestern Memorial Hospital	RIPHL at Rush University Medical Center	Stefan Green et al
EPI_ISL_4543048	USA/IL-RIPHL_40236_G/2021	2021-07-26	North America	USA	Northwestern Memorial Hospital	RIPHL at Rush University Medical Center	Stefan Green et al
EPI_ISL_4543058	USA/IL-RIPHL_40237_G/2021	2021-07-24	North America	USA	Northwestern Memorial Hospital	RIPHL at Rush University Medical Center	Stefan Green et al
EPI_ISL_4542969	USA/IL-RIPHL_40240_V/2021	2021-08-05	North America	USA	Northwestern Memorial Hospital	RIPHL at Rush University Medical Center	Stefan Green et al
EPI_ISL_4542931	USA/IL-RIPHL_40241_V/2021	2021-08-07	North America	USA	Northwestern Memorial Hospital	RIPHL at Rush University Medical Center	Stefan Green et al
EPI_ISL_4542970	USA/IL-RIPHL_40242_V/2021	2021-08-05	North America	USA	Northwestern Memorial Hospital	RIPHL at Rush University Medical Center	Stefan Green et al
EPI_ISL_2246714	USA/IL-RIPHL_50005_G/2021	2021-04-10	North America	USA	John H Stroger Jr Hospital of Cook County	RIPHL at Rush University Medical Center	Stefan Green et al
EPI_ISL_2246715	USA/IL-RIPHL_50006_G/2021	2021-04-10	North America	USA	John H Stroger Jr Hospital of Cook County	RIPHL at Rush University Medical Center	Stefan Green et al
EPI_ISL_2246716	USA/IL-RIPHL_50007_G/2021	2021-04-10	North America	USA	John H Stroger Jr Hospital of Cook County	RIPHL at Rush University Medical Center	Stefan Green et al
EPI_ISL_2246717	USA/IL-RIPHL_50008_G/2021	2021-04-09	North America	USA	John H Stroger Jr Hospital of Cook County	RIPHL at Rush University Medical Center	Stefan Green et al
EPI_ISL_2246718	USA/IL-RIPHL_50009_G/2021	2021-04-11	North America	USA	John H Stroger Jr Hospital of Cook County	RIPHL at Rush University Medical Center	Stefan Green et al
EPI_ISL_2246719	USA/IL-RIPHL_50010_G/2021	2021-04-11	North America	USA	John H Stroger Jr Hospital of Cook County	RIPHL at Rush University Medical Center	Stefan Green et al
EPI_ISL_2246720	USA/IL-RIPHL_50011_G/2021	2021-04-11	North America	USA	John H Stroger Jr Hospital of Cook County	RIPHL at Rush University Medical Center	Stefan Green et al
EPI_ISL_2246721	USA/IL-RIPHL_50013_G/2021	2021-04-10	North America	USA	John H Stroger Jr Hospital of Cook County	RIPHL at Rush University Medical Center	Stefan Green et al
EPI_ISL_2246722	USA/IL-RIPHL_50014_G/2021	2021-04-10	North America	USA	John H Stroger Jr Hospital of Cook County	RIPHL at Rush University Medical Center	Stefan Green et al
EPI_ISL_2246723	USA/IL-RIPHL_50015_G/2021	2021-04-11	North America	USA	John H Stroger Jr Hospital of Cook County	RIPHL at Rush University Medical Center	Stefan Green et al
EPI_ISL_2246725	USA/IL-RIPHL_50018_G/2021	2021-04-19	North America	USA	John H Stroger Jr Hospital of Cook County	RIPHL at Rush University Medical Center	Stefan Green et al
EPI_ISL_2246726	USA/IL-RIPHL_50019_G/2021	2021-04-19	North America	USA	John H Stroger Jr Hospital of Cook County	RIPHL at Rush University Medical Center	Stefan Green et al
EPI_ISL_2246727	USA/IL-RIPHL_50020_G/2021	2021-04-19	North America	USA	John H Stroger Jr Hospital of Cook County	RIPHL at Rush University Medical Center	Stefan Green et al
EPI_ISL_2246728	USA/IL-RIPHL_50023_G/2021	2021-04-19	North America	USA	John H Stroger Jr Hospital of Cook County	RIPHL at Rush University Medical Center	Stefan Green et al
EPI_ISL_2246729	USA/IL-RIPHL_50024_G/2021	2021-04-19	North America	USA	John H Stroger Jr Hospital of Cook County	RIPHL at Rush University Medical Center	Stefan Green et al
EPI_ISL_2246730	USA/IL-RIPHL_50026_G/2021	2021-04-18	North America	USA	John H Stroger Jr Hospital of Cook County	RIPHL at Rush University Medical Center	Stefan Green et al
EPI_ISL_2246731	USA/IL-RIPHL_50027_G/2021	2021-04-18	North America	USA	John H Stroger Jr Hospital of Cook County	RIPHL at Rush University Medical Center	Stefan Green et al
EPI_ISL_2246732	USA/IL-RIPHL_50028_G/2021	2021-04-18	North America	USA	John H Stroger Jr Hospital of Cook County	RIPHL at Rush University Medical Center	Stefan Green et al
EPI_ISL_2246733	USA/IL-RIPHL_50029_G/2021	2021-04-18	North America	USA	John H Stroger Jr Hospital of Cook County	RIPHL at Rush University Medical Center	Stefan Green et al
EPI_ISL_2246734	USA/IL-RIPHL_50030_G/2021	2021-04-18	North America	USA	John H Stroger Jr Hospital of Cook County	RIPHL at Rush University Medical Center	Stefan Green et al
EPI_ISL_2246735	USA/IL-RIPHL_50033_G/2021	2021-04-19	North America	USA	John H Stroger Jr Hospital of Cook County	RIPHL at Rush University Medical Center	Stefan Green et al
EPI_ISL_2246736	USA/IL-RIPHL_50034_G/2021	2021-04-19	North America	USA	John H Stroger Jr Hospital of Cook County	RIPHL at Rush University Medical Center	Stefan Green et al
EPI_ISL_2246737	USA/IL-RIPHL_50035_G/2021	2021-04-19	North America	USA	John H Stroger Jr Hospital of Cook County	RIPHL at Rush University Medical Center	Stefan Green et al
EPI_ISL_2476373	USA/IL-RIPHL_50038_G/2021	2021-04-27	North America	USA	John H Stroger Jr Hospital of Cook County	RIPHL at Rush University Medical Center	Stefan Green et al
EPI_ISL_2476374	USA/IL-RIPHL_50040_G/2021	2021-04-26	North America	USA	John H Stroger Jr Hospital of Cook County	RIPHL at Rush University Medical Center	Stefan Green et al
EPI_ISL_2476375	USA/IL-RIPHL_50041_G/2021	2021-04-26	North America	USA	John H Stroger Jr Hospital of Cook County	RIPHL at Rush University Medical Center	Stefan Green et al
EPI_ISL_2476376	USA/IL-RIPHL_50043_G/2021	2021-04-26	North America	USA	John H Stroger Jr Hospital of Cook County	RIPHL at Rush University Medical Center	Stefan Green et al
EPI_ISL_2476377	USA/IL-RIPHL_50044_G/2021	2021-04-26	North America	USA	John H Stroger Jr Hospital of Cook County	RIPHL at Rush University Medical Center	Stefan Green et al
EPI_ISL_2476378	USA/IL-RIPHL_50045_G/2021	2021-04-26	North America	USA	John H Stroger Jr Hospital of Cook County	RIPHL at Rush University Medical Center	Stefan Green et al
EPI_ISL_2476379	USA/IL-RIPHL_50047_G/2021	2021-04-26	North America	USA	John H Stroger Jr Hospital of Cook County	RIPHL at Rush University Medical Center	Stefan Green et al
EPI_ISL_2597977	USA/IL-RIPHL_50048_G/2021	2021-04-27	North America	USA	John H Stroger Jr Hospital of Cook County	RIPHL at Rush University Medical Center	Stefan Green et al
EPI_ISL_2476380	USA/IL-RIPHL_50049_G/2021	2021-04-27	North America	USA	John H Stroger Jr Hospital of Cook County	RIPHL at Rush University Medical Center	Stefan Green et al
EPI_ISL_2476381	USA/IL-RIPHL_50050_G/2021	2021-04-27	North America	USA	John H Stroger Jr Hospital of Cook County	RIPHL at Rush University Medical Center	Stefan Green et al
EPI_ISL_2476382	USA/IL-RIPHL_50054_G/2021	2021-04-26	North America	USA	John H Stroger Jr Hospital of Cook County	RIPHL at Rush University Medical Center	Stefan Green et al
EPI_ISL_2476383	USA/IL-RIPHL_50056_G/2021	2021-05-03	North America	USA	John H Stroger Jr Hospital of Cook County	RIPHL at Rush University Medical Center	Stefan Green et al
EPI_ISL_2476384	USA/IL-RIPHL_50057_G/2021	2021-05-03	North America	USA	John H Stroger Jr Hospital of Cook County	RIPHL at Rush University Medical Center	Stefan Green et al
EPI_ISL_2597978	USA/IL-RIPHL_50063_G/2021	2021-05-03	North America	USA	John H Stroger Jr Hospital of Cook County	RIPHL at Rush University Medical Center	Stefan Green et al
EPI_ISL_2476385	USA/IL-RIPHL_50065_G/2021	2021-05-03	North America	USA	John H Stroger Jr Hospital of Cook County	RIPHL at Rush University Medical Center	Stefan Green et al
EPI_ISL_2476386	USA/IL-RIPHL_50066_G/2021	2021-05-03	North America	USA	John H Stroger Jr Hospital of Cook County	RIPHL at Rush University Medical Center	Stefan Green et al
EPI_ISL_2476387	USA/IL-RIPHL_50069_G/2021	2021-05-03	North America	USA	John H Stroger Jr Hospital of Cook County	RIPHL at Rush University Medical Center	Stefan Green et al
EPI_ISL_2476388	USA/IL-RIPHL_50070_G/2021	2021-05-03	North America	USA	John H Stroger Jr Hospital of Cook County	RIPHL at Rush University Medical Center	Stefan Green et al
EPI_ISL_2597979	USA/IL-RIPHL_50071_G/2021	2021-05-02	North America	USA	John H Stroger Jr Hospital of Cook County	RIPHL at Rush University Medical Center	Stefan Green et al
EPI_ISL_2692052	USA/IL-RIPHL_50074_G/2021	2021-05-03	North America	USA	John H Stroger Jr Hospital of Cook County	RIPHL at Rush University Medical Center	Stefan Green et al
EPI_ISL_2692053	USA/IL-RIPHL_50076_G/2021	2021-05-09	North America	USA	John H Stroger Jr Hospital of Cook County	RIPHL at Rush University Medical Center	Stefan Green et al
EPI_ISL_2692054	USA/IL-RIPHL_50079_G/2021	2021-05-09	North America	USA	John H Stroger Jr Hospital of Cook County	RIPHL at Rush University Medical Center	Stefan Green et al
EPI_ISL_2692055	USA/IL-RIPHL_50081_G/2021	2021-05-07	North America	USA	John H Stroger Jr Hospital of Cook County	RIPHL at Rush University Medical Center	Stefan Green et al
EPI_ISL_2758240	USA/IL-RIPHL_50082_G/2021	2021-05-08	North America	USA	John H Stroger Jr Hospital of Cook County	RIPHL at Rush University Medical Center	Stefan Green et al
EPI_ISL_2692056	USA/IL-RIPHL_50083_G/2021	2021-05-08	North America	USA	John H Stroger Jr Hospital of Cook County	RIPHL at Rush University Medical Center	Stefan Green et al
EPI_ISL_2692057	USA/IL-RIPHL_50084_G/2021	2021-05-09	North America	USA	John H Stroger Jr Hospital of Cook County	RIPHL at Rush University Medical Center	Stefan Green et al
EPI_ISL_2692058	USA/IL-RIPHL_50085_G/2021	2021-05-09	North America	USA	John H Stroger Jr Hospital of Cook County	RIPHL at Rush University Medical Center	Stefan Green et al
EPI_ISL_2692059	USA/IL-RIPHL_50086_G/2021	2021-05-08	North America	USA	John H Stroger Jr Hospital of Cook County	RIPHL at Rush University Medical Center	Stefan Green et al
EPI_ISL_2692060	USA/IL-RIPHL_50088_G/2021	2021-05-09	North America	USA	John H Stroger Jr Hospital of Cook County	RIPHL at Rush University Medical Center	Stefan Green et al
EPI_ISL_2692061	USA/IL-RIPHL_50089_G/2021	2021-05-09	North America	USA	John H Stroger Jr Hospital of Cook County	RIPHL at Rush University Medical Center	Stefan Green et al
EPI_ISL_2692062	USA/IL-RIPHL_50090_G/2021	2021-05-08	North America	USA	John H Stroger Jr Hospital of Cook County	RIPHL at Rush University Medical Center	Stefan Green et al
EPI_ISL_2692063	USA/IL-RIPHL_50092_G/2021	2021-05-15	North America	USA	John H Stroger Jr Hospital of Cook County	RIPHL at Rush University Medical Center	Stefan Green et al
EPI_ISL_2692064	USA/IL-RIPHL_50093_G/2021	2021-05-15	North America	USA	John H Stroger Jr Hospital of Cook County	RIPHL at Rush University Medical Center	Stefan Green et al
EPI_ISL_2692065	USA/IL-RIPHL_50095_G/2021	2021-05-15	North America	USA	John H Stroger Jr Hospital of Cook County	RIPHL at Rush University Medical Center	Stefan Green et al
EPI_ISL_2692066	USA/IL-RIPHL_50097_G/2021	2021-05-16	North America	USA	John H Stroger Jr Hospital of Cook County	RIPHL at Rush University Medical Center	Stefan Green et al
EPI_ISL_2692067	USA/IL-RIPHL_50098_G/2021	2021-05-16	North America	USA	John H Stroger Jr Hospital of Cook County	RIPHL at Rush University Medical Center	Stefan Green et al
EPI_ISL_2692068	USA/IL-RIPHL_50100_G/2021	2021-05-12	North America	USA	John H Stroger Jr Hospital of Cook County	RIPHL at Rush University Medical Center	Stefan Green et al
EPI_ISL_2692069	USA/IL-RIPHL_50105_G/2021	2021-05-12	North America	USA	John H Stroger Jr Hospital of Cook County	RIPHL at Rush University Medical Center	Stefan Green et al
EPI_ISL_2692070	USA/IL-RIPHL_50106_G/2021	2021-05-20	North America	USA	John H Stroger Jr Hospital of Cook County	RIPHL at Rush University Medical Center	Stefan Green et al
EPI_ISL_2692071	USA/IL-RIPHL_50107_G/2021	2021-05-20	North America	USA	John H Stroger Jr Hospital of Cook County	RIPHL at Rush University Medical Center	Stefan Green et al
EPI_ISL_2692072	USA/IL-RIPHL_50108_G/2021	2021-05-20	North America	USA	John H Stroger Jr Hospital of Cook County	RIPHL at Rush University Medical Center	Stefan Green et al
EPI_ISL_2692073	USA/IL-RIPHL_50109_G/2021	2021-05-20	North America	USA	John H Stroger Jr Hospital of Cook County	RIPHL at Rush University Medical Center	Stefan Green et al
EPI_ISL_2692074	USA/IL-RIPHL_50110_G/2021	2021-05-21	North America	USA	John H Stroger Jr Hospital of Cook County	RIPHL at Rush University Medical Center	Stefan Green et al
EPI_ISL_2692075	USA/IL-RIPHL_50111_G/2021	2021-05-22	North America	USA	John H Stroger Jr Hospital of Cook County	RIPHL at Rush University Medical Center	Stefan Green et al
EPI_ISL_2758241	USA/IL-RIPHL_50112_G/2021	2021-05-22	North America	USA	John H Stroger Jr Hospital of Cook County	RIPHL at Rush University Medical Center	Stefan Green et al
EPI_ISL_2692076	USA/IL-RIPHL_50114_G/2021	2021-05-21	North America	USA	John H Stroger Jr Hospital of Cook County	RIPHL at Rush University Medical Center	Stefan Green et al
EPI_ISL_2758242	USA/IL-RIPHL_50116_G/2021	2021-05-21	North America	USA	John H Stroger Jr Hospital of Cook County	RIPHL at Rush University Medical Center	Stefan Green et al
EPI_ISL_2692077	USA/IL-RIPHL_50118_G/2021	2021-05-20	North America	USA	John H Stroger Jr Hospital of Cook County	RIPHL at Rush University Medical Center	Stefan Green et al
EPI_ISL_2692078	USA/IL-RIPHL_50120_G/2021	2021-05-20	North America	USA	John H Stroger Jr Hospital of Cook County	RIPHL at Rush University Medical Center	Stefan Green et al
EPI_ISL_2692079	USA/IL-RIPHL_50127_G/2021	2021-06-01	North America	USA	John H Stroger Jr Hospital of Cook County	RIPHL at Rush University Medical Center	Stefan Green et al
EPI_ISL_2692080	USA/IL-RIPHL_50128_G/2021	2021-06-02	North America	USA	John H Stroger Jr Hospital of Cook County	RIPHL at Rush University Medical Center	Stefan Green et al
EPI_ISL_2692081	USA/IL-RIPHL_50129_G/2021	2021-06-01	North America	USA	John H Stroger Jr Hospital of Cook County	RIPHL at Rush University Medical Center	Stefan Green et al
EPI_ISL_2758243	USA/IL-RIPHL_50130_G/2021	2021-06-01	North America	USA	John H Stroger Jr Hospital of Cook County	RIPHL at Rush University Medical Center	Stefan Green et al
EPI_ISL_2758244	USA/IL-RIPHL_50131_G/2021	2021-06-01	North America	USA	John H Stroger Jr Hospital of Cook County	RIPHL at Rush University Medical Center	Stefan Green et al
EPI_ISL_2692082	USA/IL-RIPHL_50132_G/2021	2021-06-02	North America	USA	John H Stroger Jr Hospital of Cook County	RIPHL at Rush University Medical Center	Stefan Green et al
EPI_ISL_2692083	USA/IL-RIPHL_50134_G/2021	2021-06-02	North America	USA	John H Stroger Jr Hospital of Cook County	RIPHL at Rush University Medical Center	Stefan Green et al
EPI_ISL_2692084	USA/IL-RIPHL_50135_G/2021	2021-06-02	North America	USA	John H Stroger Jr Hospital of Cook County	RIPHL at Rush University Medical Center	Stefan Green et al
EPI_ISL_3388753	USA/IL-RIPHL_50151_G/2021	2021-07-09	North America	USA	John H Stroger Jr Hospital of Cook County	RIPHL at Rush University Medical Center	Stefan Green et al
EPI_ISL_3388727	USA/IL-RIPHL_50152_G/2021	2021-07-10	North America	USA	John H Stroger Jr Hospital of Cook County	RIPHL at Rush University Medical Center	Stefan Green et al
EPI_ISL_3388754	USA/IL-RIPHL_50155_G/2021	2021-07-07	North America	USA	John H Stroger Jr Hospital of Cook County	RIPHL at Rush University Medical Center	Stefan Green et al
EPI_ISL_3388755	USA/IL-RIPHL_50157_G/2021	2021-07-09	North America	USA	John H Stroger Jr Hospital of Cook County	RIPHL at Rush University Medical Center	Stefan Green et al
EPI_ISL_4543107	USA/IL-RIPHL_50161_G/2021	2021-07-16	North America	USA	John H Stroger Jr Hospital of Cook County	RIPHL at Rush University Medical Center	Stefan Green et al
EPI_ISL_4543053	USA/IL-RIPHL_50162_G/2021	2021-07-24	North America	USA	John H Stroger Jr Hospital of Cook County	RIPHL at Rush University Medical Center	Stefan Green et al
EPI_ISL_4543067	USA/IL-RIPHL_50163_G/2021	2021-07-23	North America	USA	John H Stroger Jr Hospital of Cook County	RIPHL at Rush University Medical Center	Stefan Green et al
EPI_ISL_4543111	USA/IL-RIPHL_50164_G/2021	2021-07-15	North America	USA	John H Stroger Jr Hospital of Cook County	RIPHL at Rush University Medical Center	Stefan Green et al
EPI_ISL_4543054	USA/IL-RIPHL_50166_G/2021	2021-07-24	North America	USA	John H Stroger Jr Hospital of Cook County	RIPHL at Rush University Medical Center	Stefan Green et al
EPI_ISL_4543103	USA/IL-RIPHL_50168_G/2021	2021-07-18	North America	USA	John H Stroger Jr Hospital of Cook County	RIPHL at Rush University Medical Center	Stefan Green et al
EPI_ISL_4543112	USA/IL-RIPHL_50170_G/2021	2021-07-15	North America	USA	John H Stroger Jr Hospital of Cook County	RIPHL at Rush University Medical Center	Stefan Green et al
EPI_ISL_4543104	USA/IL-RIPHL_50171_G/2021	2021-07-18	North America	USA	John H Stroger Jr Hospital of Cook County	RIPHL at Rush University Medical Center	Stefan Green et al
EPI_ISL_4543055	USA/IL-RIPHL_50172_G/2021	2021-07-24	North America	USA	John H Stroger Jr Hospital of Cook County	RIPHL at Rush University Medical Center	Stefan Green et al
EPI_ISL_4543056	USA/IL-RIPHL_50175_G/2021	2021-07-24	North America	USA	John H Stroger Jr Hospital of Cook County	RIPHL at Rush University Medical Center	Stefan Green et al
EPI_ISL_4543057	USA/IL-RIPHL_50178_G/2021	2021-07-24	North America	USA	John H Stroger Jr Hospital of Cook County	RIPHL at Rush University Medical Center	Stefan Green et al
EPI_ISL_4543006	USA/IL-RIPHL_50182_G/2021	2021-08-01	North America	USA	John H Stroger Jr Hospital of Cook County	RIPHL at Rush University Medical Center	Stefan Green et al
EPI_ISL_4542985	USA/IL-RIPHL_50183_G/2021	2021-08-03	North America	USA	John H Stroger Jr Hospital of Cook County	RIPHL at Rush University Medical Center	Stefan Green et al
EPI_ISL_4542986	USA/IL-RIPHL_50184_G/2021	2021-08-03	North America	USA	John H Stroger Jr Hospital of Cook County	RIPHL at Rush University Medical Center	Stefan Green et al
EPI_ISL_4542987	USA/IL-RIPHL_50185_G/2021	2021-08-03	North America	USA	John H Stroger Jr Hospital of Cook County	RIPHL at Rush University Medical Center	Stefan Green et al
EPI_ISL_4542971	USA/IL-RIPHL_50192_G/2021	2021-08-05	North America	USA	John H Stroger Jr Hospital of Cook County	RIPHL at Rush University Medical Center	Stefan Green et al
EPI_ISL_4542975	USA/IL-RIPHL_50193_G/2021	2021-08-04	North America	USA	John H Stroger Jr Hospital of Cook County	RIPHL at Rush University Medical Center	Stefan Green et al
EPI_ISL_4542913	USA/IL-RIPHL_50195_G/2021	2021-08-09	North America	USA	John H Stroger Jr Hospital of Cook County	RIPHL at Rush University Medical Center	Stefan Green et al
EPI_ISL_4542914	USA/IL-RIPHL_50197_G/2021	2021-08-09	North America	USA	John H Stroger Jr Hospital of Cook County	RIPHL at Rush University Medical Center	Stefan Green et al
EPI_ISL_4542900	USA/IL-RIPHL_50199_G/2021	2021-08-10	North America	USA	John H Stroger Jr Hospital of Cook County	RIPHL at Rush University Medical Center	Stefan Green et al
EPI_ISL_4542921	USA/IL-RIPHL_50201_G/2021	2021-08-08	North America	USA	John H Stroger Jr Hospital of Cook County	RIPHL at Rush University Medical Center	Stefan Green et al
EPI_ISL_4542922	USA/IL-RIPHL_50202_G/2021	2021-08-08	North America	USA	John H Stroger Jr Hospital of Cook County	RIPHL at Rush University Medical Center	Stefan Green et al
EPI_ISL_4542923	USA/IL-RIPHL_50203_G/2021	2021-08-08	North America	USA	John H Stroger Jr Hospital of Cook County	RIPHL at Rush University Medical Center	Stefan Green et al
EPI_ISL_4542924	USA/IL-RIPHL_50204_G/2021	2021-08-08	North America	USA	John H Stroger Jr Hospital of Cook County	RIPHL at Rush University Medical Center	Stefan Green et al
EPI_ISL_4542901	USA/IL-RIPHL_50208_G/2021	2021-08-10	North America	USA	John H Stroger Jr Hospital of Cook County	RIPHL at Rush University Medical Center	Stefan Green et al
EPI_ISL_4542849	USA/IL-RIPHL_50209_G/2021	2021-08-15	North America	USA	John H Stroger Jr Hospital of Cook County	RIPHL at Rush University Medical Center	Stefan Green et al
EPI_ISL_4542850	USA/IL-RIPHL_50210_G/2021	2021-08-15	North America	USA	John H Stroger Jr Hospital of Cook County	RIPHL at Rush University Medical Center	Stefan Green et al
EPI_ISL_4542851	USA/IL-RIPHL_50211_G/2021	2021-08-15	North America	USA	John H Stroger Jr Hospital of Cook County	RIPHL at Rush University Medical Center	Stefan Green et al
EPI_ISL_4542852	USA/IL-RIPHL_50212_G/2021	2021-08-15	North America	USA	John H Stroger Jr Hospital of Cook County	RIPHL at Rush University Medical Center	Stefan Green et al
EPI_ISL_4542853	USA/IL-RIPHL_50215_G/2021	2021-08-15	North America	USA	John H Stroger Jr Hospital of Cook County	RIPHL at Rush University Medical Center	Stefan Green et al
EPI_ISL_4542842	USA/IL-RIPHL_50216_G/2021	2021-08-16	North America	USA	John H Stroger Jr Hospital of Cook County	RIPHL at Rush University Medical Center	Stefan Green et al
EPI_ISL_4542854	USA/IL-RIPHL_50217_G/2021	2021-08-15	North America	USA	John H Stroger Jr Hospital of Cook County	RIPHL at Rush University Medical Center	Stefan Green et al
EPI_ISL_4542834	USA/IL-RIPHL_50224_G/2021	2021-08-17	North America	USA	John H Stroger Jr Hospital of Cook County	RIPHL at Rush University Medical Center	Stefan Green et al
EPI_ISL_2476389	USA/IL-RIPHL_60005_G/2021	2021-05-03	North America	USA	University of Illinois at Chicago	RIPHL at Rush University Medical Center	Stefan Green et al
EPI_ISL_2476390	USA/IL-RIPHL_60006_G/2021	2021-05-03	North America	USA	University of Illinois at Chicago	RIPHL at Rush University Medical Center	Stefan Green et al
EPI_ISL_2476391	USA/IL-RIPHL_60008_G/2021	2021-05-05	North America	USA	University of Illinois at Chicago	RIPHL at Rush University Medical Center	Stefan Green et al
EPI_ISL_2476392	USA/IL-RIPHL_60009_G/2021	2021-05-04	North America	USA	University of Illinois at Chicago	RIPHL at Rush University Medical Center	Stefan Green et al
EPI_ISL_2476393	USA/IL-RIPHL_60010_G/2021	2021-05-04	North America	USA	University of Illinois at Chicago	RIPHL at Rush University Medical Center	Stefan Green et al
EPI_ISL_2476394	USA/IL-RIPHL_60011_G/2021	2021-05-03	North America	USA	University of Illinois at Chicago	RIPHL at Rush University Medical Center	Stefan Green et al
EPI_ISL_2476395	USA/IL-RIPHL_60013_G/2021	2021-05-03	North America	USA	University of Illinois at Chicago	RIPHL at Rush University Medical Center	Stefan Green et al
EPI_ISL_2476396	USA/IL-RIPHL_60014_G/2021	2021-05-03	North America	USA	University of Illinois at Chicago	RIPHL at Rush University Medical Center	Stefan Green et al
EPI_ISL_2476397	USA/IL-RIPHL_60015_V/2021	2021-05-03	North America	USA	University of Illinois at Chicago	RIPHL at Rush University Medical Center	Stefan Green et al
EPI_ISL_2476398	USA/IL-RIPHL_60016_G/2021	2021-05-05	North America	USA	University of Illinois at Chicago	RIPHL at Rush University Medical Center	Stefan Green et al
EPI_ISL_2476399	USA/IL-RIPHL_60017_G/2021	2021-05-04	North America	USA	University of Illinois at Chicago	RIPHL at Rush University Medical Center	Stefan Green et al
EPI_ISL_2476400	USA/IL-RIPHL_60018_G/2021	2021-05-04	North America	USA	University of Illinois at Chicago	RIPHL at Rush University Medical Center	Stefan Green et al
EPI_ISL_2692085	USA/IL-RIPHL_60019_G/2021	2021-05-04	North America	USA	University of Illinois at Chicago	RIPHL at Rush University Medical Center	Stefan Green et al
EPI_ISL_2692086	USA/IL-RIPHL_60020_G/2021	2021-05-05	North America	USA	University of Illinois at Chicago	RIPHL at Rush University Medical Center	Stefan Green et al
EPI_ISL_2692087	USA/IL-RIPHL_60021_G/2021	2021-05-05	North America	USA	University of Illinois at Chicago	RIPHL at Rush University Medical Center	Stefan Green et al
EPI_ISL_2692088	USA/IL-RIPHL_60022_G/2021	2021-05-05	North America	USA	University of Illinois at Chicago	RIPHL at Rush University Medical Center	Stefan Green et al
EPI_ISL_2692089	USA/IL-RIPHL_60023_G/2021	2021-05-05	North America	USA	University of Illinois at Chicago	RIPHL at Rush University Medical Center	Stefan Green et al
EPI_ISL_2758245	USA/IL-RIPHL_60024_G/2021	2021-05-05	North America	USA	University of Illinois at Chicago	RIPHL at Rush University Medical Center	Stefan Green et al
EPI_ISL_2692090	USA/IL-RIPHL_60025_G/2021	2021-05-04	North America	USA	University of Illinois at Chicago	RIPHL at Rush University Medical Center	Stefan Green et al
EPI_ISL_2692091	USA/IL-RIPHL_60026_G/2021	2021-05-01	North America	USA	University of Illinois at Chicago	RIPHL at Rush University Medical Center	Stefan Green et al
EPI_ISL_2692092	USA/IL-RIPHL_60027_G/2021	2021-04-29	North America	USA	University of Illinois at Chicago	RIPHL at Rush University Medical Center	Stefan Green et al
EPI_ISL_2692093	USA/IL-RIPHL_60028_G/2021	2021-05-01	North America	USA	University of Illinois at Chicago	RIPHL at Rush University Medical Center	Stefan Green et al
EPI_ISL_2692094	USA/IL-RIPHL_60029_V/2021	2021-04-30	North America	USA	University of Illinois at Chicago	RIPHL at Rush University Medical Center	Stefan Green et al
EPI_ISL_2692095	USA/IL-RIPHL_60030_V/2021	2021-04-30	North America	USA	University of Illinois at Chicago	RIPHL at Rush University Medical Center	Stefan Green et al
EPI_ISL_2692096	USA/IL-RIPHL_60031_G/2021	2021-05-10	North America	USA	University of Illinois at Chicago	RIPHL at Rush University Medical Center	Stefan Green et al
EPI_ISL_2692097	USA/IL-RIPHL_60032_G/2021	2021-05-07	North America	USA	University of Illinois at Chicago	RIPHL at Rush University Medical Center	Stefan Green et al
EPI_ISL_2692098	USA/IL-RIPHL_60033_G/2021	2021-05-07	North America	USA	University of Illinois at Chicago	RIPHL at Rush University Medical Center	Stefan Green et al
EPI_ISL_2692099	USA/IL-RIPHL_60034_G/2021	2021-05-07	North America	USA	University of Illinois at Chicago	RIPHL at Rush University Medical Center	Stefan Green et al
EPI_ISL_2692100	USA/IL-RIPHL_60035_V/2021	2021-05-14	North America	USA	University of Illinois at Chicago	RIPHL at Rush University Medical Center	Stefan Green et al
EPI_ISL_2758246	USA/IL-RIPHL_60036_G/2021	2021-05-14	North America	USA	University of Illinois at Chicago	RIPHL at Rush University Medical Center	Stefan Green et al
EPI_ISL_2758247	USA/IL-RIPHL_60037_G/2021	2021-05-14	North America	USA	University of Illinois at Chicago	RIPHL at Rush University Medical Center	Stefan Green et al
EPI_ISL_2758248	USA/IL-RIPHL_60039_G/2021	2021-05-14	North America	USA	University of Illinois at Chicago	RIPHL at Rush University Medical Center	Stefan Green et al
EPI_ISL_2692101	USA/IL-RIPHL_60040_G/2021	2021-05-14	North America	USA	University of Illinois at Chicago	RIPHL at Rush University Medical Center	Stefan Green et al
EPI_ISL_2692102	USA/IL-RIPHL_60041_G/2021	2021-05-14	North America	USA	University of Illinois at Chicago	RIPHL at Rush University Medical Center	Stefan Green et al
EPI_ISL_2692103	USA/IL-RIPHL_60042_G/2021	2021-05-19	North America	USA	University of Illinois at Chicago	RIPHL at Rush University Medical Center	Stefan Green et al
EPI_ISL_2692104	USA/IL-RIPHL_60044_G/2021	2021-05-18	North America	USA	University of Illinois at Chicago	RIPHL at Rush University Medical Center	Stefan Green et al
EPI_ISL_2692105	USA/IL-RIPHL_60045_G/2021	2021-05-18	North America	USA	University of Illinois at Chicago	RIPHL at Rush University Medical Center	Stefan Green et al
EPI_ISL_2692106	USA/IL-RIPHL_60046_G/2021	2021-05-18	North America	USA	University of Illinois at Chicago	RIPHL at Rush University Medical Center	Stefan Green et al
EPI_ISL_2692107	USA/IL-RIPHL_60047_G/2021	2021-05-18	North America	USA	University of Illinois at Chicago	RIPHL at Rush University Medical Center	Stefan Green et al
EPI_ISL_2692108	USA/IL-RIPHL_60048_G/2021	2021-05-17	North America	USA	University of Illinois at Chicago	RIPHL at Rush University Medical Center	Stefan Green et al
EPI_ISL_2692109	USA/IL-RIPHL_60051_G/2021	2021-05-17	North America	USA	University of Illinois at Chicago	RIPHL at Rush University Medical Center	Stefan Green et al
EPI_ISL_2692110	USA/IL-RIPHL_60052_G/2021	2021-05-17	North America	USA	University of Illinois at Chicago	RIPHL at Rush University Medical Center	Stefan Green et al
EPI_ISL_2692111	USA/IL-RIPHL_60053_G/2021	2021-05-24	North America	USA	University of Illinois at Chicago	RIPHL at Rush University Medical Center	Stefan Green et al
EPI_ISL_2692112	USA/IL-RIPHL_60055_G/2021	2021-05-24	North America	USA	University of Illinois at Chicago	RIPHL at Rush University Medical Center	Stefan Green et al
EPI_ISL_2692113	USA/IL-RIPHL_60056_G/2021	2021-05-20	North America	USA	University of Illinois at Chicago	RIPHL at Rush University Medical Center	Stefan Green et al
EPI_ISL_2692114	USA/IL-RIPHL_60057_G/2021	2021-05-20	North America	USA	University of Illinois at Chicago	RIPHL at Rush University Medical Center	Stefan Green et al
EPI_ISL_2692115	USA/IL-RIPHL_60058_G/2021	2021-05-21	North America	USA	University of Illinois at Chicago	RIPHL at Rush University Medical Center	Stefan Green et al
EPI_ISL_2692116	USA/IL-RIPHL_60059_G/2021	2021-05-21	North America	USA	University of Illinois at Chicago	RIPHL at Rush University Medical Center	Stefan Green et al
EPI_ISL_2692117	USA/IL-RIPHL_60060_G/2021	2021-05-26	North America	USA	University of Illinois at Chicago	RIPHL at Rush University Medical Center	Stefan Green et al
EPI_ISL_2692118	USA/IL-RIPHL_60061_G/2021	2021-05-26	North America	USA	University of Illinois at Chicago	RIPHL at Rush University Medical Center	Stefan Green et al
EPI_ISL_2692119	USA/IL-RIPHL_60062_G/2021	2021-05-26	North America	USA	University of Illinois at Chicago	RIPHL at Rush University Medical Center	Stefan Green et al
EPI_ISL_2692120	USA/IL-RIPHL_60063_G/2021	2021-05-26	North America	USA	University of Illinois at Chicago	RIPHL at Rush University Medical Center	Stefan Green et al
EPI_ISL_2692121	USA/IL-RIPHL_60064_G/2021	2021-05-26	North America	USA	University of Illinois at Chicago	RIPHL at Rush University Medical Center	Stefan Green et al
EPI_ISL_2692122	USA/IL-RIPHL_60065_V/2021	2021-05-12	North America	USA	University of Illinois at Chicago	RIPHL at Rush University Medical Center	Stefan Green et al
EPI_ISL_2692123	USA/IL-RIPHL_60066_V/2021	2021-05-06	North America	USA	University of Illinois at Chicago	RIPHL at Rush University Medical Center	Stefan Green et al
EPI_ISL_2692124	USA/IL-RIPHL_60067_V/2021	2021-05-21	North America	USA	University of Illinois at Chicago	RIPHL at Rush University Medical Center	Stefan Green et al
EPI_ISL_2692125	USA/IL-RIPHL_60069_G/2021	2021-05-11	North America	USA	University of Illinois at Chicago	RIPHL at Rush University Medical Center	Stefan Green et al
EPI_ISL_2692126	USA/IL-RIPHL_60071_G/2021	2021-05-21	North America	USA	University of Illinois at Chicago	RIPHL at Rush University Medical Center	Stefan Green et al
EPI_ISL_2692127	USA/IL-RIPHL_60072_G/2021	2021-05-21	North America	USA	University of Illinois at Chicago	RIPHL at Rush University Medical Center	Stefan Green et al
EPI_ISL_2692128	USA/IL-RIPHL_60073_G/2021	2021-05-11	North America	USA	University of Illinois at Chicago	RIPHL at Rush University Medical Center	Stefan Green et al
EPI_ISL_2692129	USA/IL-RIPHL_60074_G/2021	2021-05-17	North America	USA	University of Illinois at Chicago	RIPHL at Rush University Medical Center	Stefan Green et al
EPI_ISL_2692130	USA/IL-RIPHL_60076_G/2021	2021-05-11	North America	USA	University of Illinois at Chicago	RIPHL at Rush University Medical Center	Stefan Green et al
EPI_ISL_2692131	USA/IL-RIPHL_60079_G/2021	2021-05-13	North America	USA	University of Illinois at Chicago	RIPHL at Rush University Medical Center	Stefan Green et al
EPI_ISL_2692132	USA/IL-RIPHL_60080_G/2021	2021-05-13	North America	USA	University of Illinois at Chicago	RIPHL at Rush University Medical Center	Stefan Green et al
EPI_ISL_2692133	USA/IL-RIPHL_60082_G/2021	2021-05-11	North America	USA	University of Illinois at Chicago	RIPHL at Rush University Medical Center	Stefan Green et al
EPI_ISL_3388700	USA/IL-RIPHL_60083_G/2021	2021-07-08	North America	USA	University of Illinois at Chicago	RIPHL at Rush University Medical Center	Stefan Green et al
EPI_ISL_3388701	USA/IL-RIPHL_60085_G/2021	2021-06-08	North America	USA	University of Illinois at Chicago	RIPHL at Rush University Medical Center	Stefan Green et al
EPI_ISL_3388702	USA/IL-RIPHL_60089_G/2021	2021-06-14	North America	USA	University of Illinois at Chicago	RIPHL at Rush University Medical Center	Stefan Green et al
EPI_ISL_3388712	USA/IL-RIPHL_60093_G/2021	2021-06-28	North America	USA	University of Illinois at Chicago	RIPHL at Rush University Medical Center	Stefan Green et al
EPI_ISL_3388816	USA/IL-RIPHL_60099_G/2021	2021-07-07	North America	USA	University of Illinois at Chicago	RIPHL at Rush University Medical Center	Stefan Green et al
EPI_ISL_3388756	USA/IL-RIPHL_60102_V/2021	2021-07-02	North America	USA	University of Illinois at Chicago	RIPHL at Rush University Medical Center	Stefan Green et al
EPI_ISL_3388772	USA/IL-RIPHL_60107_G/2021	2021-07-13	North America	USA	University of Illinois at Chicago	RIPHL at Rush University Medical Center	Stefan Green et al
EPI_ISL_3388705	USA/IL-RIPHL_60108_G/2021	2021-07-14	North America	USA	University of Illinois at Chicago	RIPHL at Rush University Medical Center	Stefan Green et al
EPI_ISL_3388773	USA/IL-RIPHL_60109_G/2021	2021-07-15	North America	USA	University of Illinois at Chicago	RIPHL at Rush University Medical Center	Stefan Green et al
EPI_ISL_3388810	USA/IL-RIPHL_60110_G/2021	2021-07-14	North America	USA	University of Illinois at Chicago	RIPHL at Rush University Medical Center	Stefan Green et al
EPI_ISL_3388774	USA/IL-RIPHL_60111_G/2021	2021-07-19	North America	USA	University of Illinois at Chicago	RIPHL at Rush University Medical Center	Stefan Green et al
EPI_ISL_3388775	USA/IL-RIPHL_60112_G/2021	2021-07-19	North America	USA	University of Illinois at Chicago	RIPHL at Rush University Medical Center	Stefan Green et al
EPI_ISL_3388776	USA/IL-RIPHL_60113_G/2021	2021-07-19	North America	USA	University of Illinois at Chicago	RIPHL at Rush University Medical Center	Stefan Green et al
EPI_ISL_3388777	USA/IL-RIPHL_60114_G/2021	2021-07-20	North America	USA	University of Illinois at Chicago	RIPHL at Rush University Medical Center	Stefan Green et al
EPI_ISL_3388778	USA/IL-RIPHL_60115_G/2021	2021-07-20	North America	USA	University of Illinois at Chicago	RIPHL at Rush University Medical Center	Stefan Green et al
EPI_ISL_3388820	USA/IL-RIPHL_60116_G/2021	2021-07-13	North America	USA	University of Illinois at Chicago	RIPHL at Rush University Medical Center	Stefan Green et al
EPI_ISL_3388779	USA/IL-RIPHL_60117_G/2021	2021-07-09	North America	USA	University of Illinois at Chicago	RIPHL at Rush University Medical Center	Stefan Green et al
EPI_ISL_3388805	USA/IL-RIPHL_60118_G/2021	2021-07-16	North America	USA	University of Illinois at Chicago	RIPHL at Rush University Medical Center	Stefan Green et al
EPI_ISL_3388780	USA/IL-RIPHL_60119_G/2021	2021-07-09	North America	USA	University of Illinois at Chicago	RIPHL at Rush University Medical Center	Stefan Green et al
EPI_ISL_3388811	USA/IL-RIPHL_60120_G/2021	2021-07-16	North America	USA	University of Illinois at Chicago	RIPHL at Rush University Medical Center	Stefan Green et al
EPI_ISL_3388806	USA/IL-RIPHL_60121_G/2021	2021-07-16	North America	USA	University of Illinois at Chicago	RIPHL at Rush University Medical Center	Stefan Green et al
EPI_ISL_3388812	USA/IL-RIPHL_60123_G/2021	2021-07-16	North America	USA	University of Illinois at Chicago	RIPHL at Rush University Medical Center	Stefan Green et al
EPI_ISL_3388781	USA/IL-RIPHL_60124_G/2021	2021-07-16	North America	USA	University of Illinois at Chicago	RIPHL at Rush University Medical Center	Stefan Green et al
EPI_ISL_4543117	USA/IL-RIPHL_60125_G/2021	2021-07-13	North America	USA	University of Illinois at Chicago	RIPHL at Rush University Medical Center	Stefan Green et al
EPI_ISL_4543085	USA/IL-RIPHL_60134_G/2021	2021-07-21	North America	USA	University of Illinois at Chicago	RIPHL at Rush University Medical Center	Stefan Green et al
EPI_ISL_4543086	USA/IL-RIPHL_60136_G/2021	2021-07-21	North America	USA	University of Illinois at Chicago	RIPHL at Rush University Medical Center	Stefan Green et al
EPI_ISL_4543087	USA/IL-RIPHL_60137_G/2021	2021-07-21	North America	USA	University of Illinois at Chicago	RIPHL at Rush University Medical Center	Stefan Green et al
EPI_ISL_4543088	USA/IL-RIPHL_60138_G/2021	2021-07-21	North America	USA	University of Illinois at Chicago	RIPHL at Rush University Medical Center	Stefan Green et al
EPI_ISL_4543079	USA/IL-RIPHL_60139_G/2021	2021-07-22	North America	USA	University of Illinois at Chicago	RIPHL at Rush University Medical Center	Stefan Green et al
EPI_ISL_4543080	USA/IL-RIPHL_60140_G/2021	2021-07-22	North America	USA	University of Illinois at Chicago	RIPHL at Rush University Medical Center	Stefan Green et al
EPI_ISL_4543081	USA/IL-RIPHL_60141_G/2021	2021-07-22	North America	USA	University of Illinois at Chicago	RIPHL at Rush University Medical Center	Stefan Green et al
EPI_ISL_4543082	USA/IL-RIPHL_60142_G/2021	2021-07-22	North America	USA	University of Illinois at Chicago	RIPHL at Rush University Medical Center	Stefan Green et al
EPI_ISL_4543069	USA/IL-RIPHL_60144_G/2021	2021-07-23	North America	USA	University of Illinois at Chicago	RIPHL at Rush University Medical Center	Stefan Green et al
EPI_ISL_4543070	USA/IL-RIPHL_60145_G/2021	2021-07-23	North America	USA	University of Illinois at Chicago	RIPHL at Rush University Medical Center	Stefan Green et al
EPI_ISL_4543071	USA/IL-RIPHL_60146_G/2021	2021-07-23	North America	USA	University of Illinois at Chicago	RIPHL at Rush University Medical Center	Stefan Green et al
EPI_ISL_4543072	USA/IL-RIPHL_60147_G/2021	2021-07-23	North America	USA	University of Illinois at Chicago	RIPHL at Rush University Medical Center	Stefan Green et al
EPI_ISL_4543037	USA/IL-RIPHL_60148_G/2021	2021-07-26	North America	USA	University of Illinois at Chicago	RIPHL at Rush University Medical Center	Stefan Green et al
EPI_ISL_4543038	USA/IL-RIPHL_60149_G/2021	2021-07-26	North America	USA	University of Illinois at Chicago	RIPHL at Rush University Medical Center	Stefan Green et al
EPI_ISL_4543039	USA/IL-RIPHL_60150_G/2021	2021-07-26	North America	USA	University of Illinois at Chicago	RIPHL at Rush University Medical Center	Stefan Green et al
EPI_ISL_4543040	USA/IL-RIPHL_60151_G/2021	2021-07-26	North America	USA	University of Illinois at Chicago	RIPHL at Rush University Medical Center	Stefan Green et al
EPI_ISL_4543041	USA/IL-RIPHL_60152_G/2021	2021-07-26	North America	USA	University of Illinois at Chicago	RIPHL at Rush University Medical Center	Stefan Green et al
EPI_ISL_4543042	USA/IL-RIPHL_60153_G/2021	2021-07-26	North America	USA	University of Illinois at Chicago	RIPHL at Rush University Medical Center	Stefan Green et al
EPI_ISL_4543043	USA/IL-RIPHL_60154_G/2021	2021-07-26	North America	USA	University of Illinois at Chicago	RIPHL at Rush University Medical Center	Stefan Green et al
EPI_ISL_2692134	USA/IL-RIPHL_70007_O/2021	2021-04-07	North America	USA	Quest Diagnostics	RIPHL at Rush University Medical Center	Stefan Green et al
EPI_ISL_2692135	USA/IL-RIPHL_70013_V/2021	2021-05-09	North America	USA	Swedish Covenant Hospital	RIPHL at Rush University Medical Center	Stefan Green et al
EPI_ISL_2692136	USA/IL-RIPHL_70016_O/2021	2021-05-02	North America	USA	Lifescan	RIPHL at Rush University Medical Center	Stefan Green et al
EPI_ISL_2692138	USA/IL-RIPHL_70018_O/2021	2021-04-29	North America	USA	Lifescan	RIPHL at Rush University Medical Center	Stefan Green et al
EPI_ISL_2692139	USA/IL-RIPHL_70019_O/2021	2021-04-29	North America	USA	Lifescan	RIPHL at Rush University Medical Center	Stefan Green et al
EPI_ISL_2692140	USA/IL-RIPHL_70020_O/2021	2021-04-29	North America	USA	Lifescan	RIPHL at Rush University Medical Center	Stefan Green et al
EPI_ISL_2692141	USA/IL-RIPHL_70022_O/2021	2021-05-06	North America	USA	Lifescan	RIPHL at Rush University Medical Center	Stefan Green et al
EPI_ISL_3388726	USA/IL-RIPHL_70049_V/2021	2021-06-16	North America	USA	ALVERNO PROFESSIONAL CLINICAL LABORATORIES LLC	RIPHL at Rush University Medical Center	Stefan Green et al
EPI_ISL_4543089	USA/IL-RIPHL_70054_O/2021	2021-07-21	North America	USA	Qualitox Laboratory	RIPHL at Rush University Medical Center	Stefan Green et al
EPI_ISL_4542932	USA/IL-RIPHL_70061_X/2021	2021-08-07	North America	USA	LabCorp	RIPHL at Rush University Medical Center	Stefan Green et al
EPI_ISL_4542976	USA/IL-RIPHL_70066_VO/2021	2021-08-04	North America	USA	Quest Diagnostics - Schaumburg	RIPHL at Rush University Medical Center	Stefan Green et al
EPI_ISL_4542972	USA/IL-RIPHL_70067_VO/2021	2021-08-05	North America	USA	Quest Diagnostics - Schaumburg	RIPHL at Rush University Medical Center	Stefan Green et al
EPI_ISL_4542973	USA/IL-RIPHL_70068_VO/2021	2021-08-05	North America	USA	Bridge Diagnostics	RIPHL at Rush University Medical Center	Stefan Green et al
EPI_ISL_4542952	USA/IL-RIPHL_70069_VO/2021	2021-08-06	North America	USA	Bridge Diagnostics	RIPHL at Rush University Medical Center	Stefan Green et al
EPI_ISL_4542982	USA/IL-RIPHL_70070_VO/2021	2021-08-04	North America	USA	Alverno Labs	RIPHL at Rush University Medical Center	Stefan Green et al
EPI_ISL_3388694	USA/IL-RIPHL_80011_G/2021	2021-06-22	North America	USA	Alverno Labs	RIPHL at Rush University Medical Center	Stefan Green et al
EPI_ISL_3388695	USA/IL-RIPHL_80012_G/2021	2021-06-18	North America	USA	Alverno Labs	RIPHL at Rush University Medical Center	Stefan Green et al
EPI_ISL_3388711	USA/IL-RIPHL_80013_G/2021	2021-06-23	North America	USA	Alverno Labs	RIPHL at Rush University Medical Center	Stefan Green et al
EPI_ISL_3388677	USA/IL-RIPHL_80014_G/2021	2021-06-20	North America	USA	Alverno Labs	RIPHL at Rush University Medical Center	Stefan Green et al
EPI_ISL_3388678	USA/IL-RIPHL_80015_G/2021	2021-06-17	North America	USA	Alverno Labs	RIPHL at Rush University Medical Center	Stefan Green et al
EPI_ISL_3388679	USA/IL-RIPHL_80016_G/2021	2021-06-24	North America	USA	Alverno Labs	RIPHL at Rush University Medical Center	Stefan Green et al
EPI_ISL_3388680	USA/IL-RIPHL_80017_G/2021	2021-06-17	North America	USA	Alverno Labs	RIPHL at Rush University Medical Center	Stefan Green et al
EPI_ISL_3388740	USA/IL-RIPHL_80019_G/2021	2021-06-28	North America	USA	Alverno Labs	RIPHL at Rush University Medical Center	Stefan Green et al
EPI_ISL_3388813	USA/IL-RIPHL_80020_G/2021	2021-06-28	North America	USA	Alverno Labs	RIPHL at Rush University Medical Center	Stefan Green et al
EPI_ISL_3388689	USA/IL-RIPHL_80023_G/2021	2021-07-10	North America	USA	Alverno Labs	RIPHL at Rush University Medical Center	Stefan Green et al
EPI_ISL_3388757	USA/IL-RIPHL_80024_G/2021	2021-07-10	North America	USA	Alverno Labs	RIPHL at Rush University Medical Center	Stefan Green et al
EPI_ISL_3388758	USA/IL-RIPHL_80025_G/2021	2021-07-10	North America	USA	Alverno Labs	RIPHL at Rush University Medical Center	Stefan Green et al
EPI_ISL_3388803	USA/IL-RIPHL_80029_G/2021	2021-07-07	North America	USA	Alverno Labs	RIPHL at Rush University Medical Center	Stefan Green et al
EPI_ISL_3388719	USA/IL-RIPHL_80031_G/2021	2021-07-08	North America	USA	Alverno Labs	RIPHL at Rush University Medical Center	Stefan Green et al
EPI_ISL_3388760	USA/IL-RIPHL_80032_G/2021	2021-07-08	North America	USA	Alverno Labs	RIPHL at Rush University Medical Center	Stefan Green et al
EPI_ISL_3388761	USA/IL-RIPHL_80033_G/2021	2021-07-08	North America	USA	Alverno Labs	RIPHL at Rush University Medical Center	Stefan Green et al
EPI_ISL_3388818	USA/IL-RIPHL_80034_G/2021	2021-07-09	North America	USA	Alverno Labs	RIPHL at Rush University Medical Center	Stefan Green et al
EPI_ISL_3388762	USA/IL-RIPHL_80035_G/2021	2021-07-11	North America	USA	Alverno Labs	RIPHL at Rush University Medical Center	Stefan Green et al
EPI_ISL_3388728	USA/IL-RIPHL_80036_G/2021	2021-07-15	North America	USA	Alverno Labs	RIPHL at Rush University Medical Center	Stefan Green et al
EPI_ISL_3388713	USA/IL-RIPHL_80038_G/2021	2021-07-15	North America	USA	Alverno Labs	RIPHL at Rush University Medical Center	Stefan Green et al
EPI_ISL_3388782	USA/IL-RIPHL_80039_G/2021	2021-07-13	North America	USA	Alverno Labs	RIPHL at Rush University Medical Center	Stefan Green et al
EPI_ISL_3388809	USA/IL-RIPHL_80040_G/2021	2021-07-13	North America	USA	Alverno Labs	RIPHL at Rush University Medical Center	Stefan Green et al
EPI_ISL_3388783	USA/IL-RIPHL_80042_G/2021	2021-07-12	North America	USA	Alverno Labs	RIPHL at Rush University Medical Center	Stefan Green et al
EPI_ISL_3388784	USA/IL-RIPHL_80047_G/2021	2021-06-28	North America	USA	Alverno Labs	RIPHL at Rush University Medical Center	Stefan Green et al
EPI_ISL_3388785	USA/IL-RIPHL_80048_G/2021	2021-06-30	North America	USA	Alverno Labs	RIPHL at Rush University Medical Center	Stefan Green et al
EPI_ISL_3388786	USA/IL-RIPHL_80049_G/2021	2021-06-30	North America	USA	Alverno Labs	RIPHL at Rush University Medical Center	Stefan Green et al
EPI_ISL_3388821	USA/IL-RIPHL_80050_G/2021	2021-06-30	North America	USA	Alverno Labs	RIPHL at Rush University Medical Center	Stefan Green et al
EPI_ISL_3388787	USA/IL-RIPHL_80055_G/2021	2021-07-22	North America	USA	Alverno Labs	RIPHL at Rush University Medical Center	Stefan Green et al
EPI_ISL_3388822	USA/IL-RIPHL_80056_G/2021	2021-07-22	North America	USA	Alverno Labs	RIPHL at Rush University Medical Center	Stefan Green et al
EPI_ISL_3388823	USA/IL-RIPHL_80058_G/2021	2021-07-23	North America	USA	Alverno Labs	RIPHL at Rush University Medical Center	Stefan Green et al
EPI_ISL_3388788	USA/IL-RIPHL_80060_G/2021	2021-07-21	North America	USA	Alverno Labs	RIPHL at Rush University Medical Center	Stefan Green et al
EPI_ISL_3388824	USA/IL-RIPHL_80063_G/2021	2021-07-21	North America	USA	Alverno Labs	RIPHL at Rush University Medical Center	Stefan Green et al
EPI_ISL_3388804	USA/IL-RIPHL_80064_G/2021	2021-07-22	North America	USA	Alverno Labs	RIPHL at Rush University Medical Center	Stefan Green et al
EPI_ISL_3388789	USA/IL-RIPHL_80065_G/2021	2021-07-22	North America	USA	Alverno Labs	RIPHL at Rush University Medical Center	Stefan Green et al
EPI_ISL_3388790	USA/IL-RIPHL_80066_G/2021	2021-07-22	North America	USA	Alverno Labs	RIPHL at Rush University Medical Center	Stefan Green et al
EPI_ISL_3388791	USA/IL-RIPHL_80068_G/2021	2021-07-21	North America	USA	Alverno Labs	RIPHL at Rush University Medical Center	Stefan Green et al
EPI_ISL_3388792	USA/IL-RIPHL_80069_G/2021	2021-07-21	North America	USA	Alverno Labs	RIPHL at Rush University Medical Center	Stefan Green et al
EPI_ISL_3388793	USA/IL-RIPHL_80070_G/2021	2021-07-21	North America	USA	Alverno Labs	RIPHL at Rush University Medical Center	Stefan Green et al
EPI_ISL_4542983	USA/IL-RIPHL_80073_G/2021	2021-08-03	North America	USA	Alverno Labs	RIPHL at Rush University Medical Center	Stefan Green et al
EPI_ISL_4542988	USA/IL-RIPHL_80074_G/2021	2021-08-02	North America	USA	Alverno Labs	RIPHL at Rush University Medical Center	Stefan Green et al
EPI_ISL_4542989	USA/IL-RIPHL_80075_G/2021	2021-08-02	North America	USA	Alverno Labs	RIPHL at Rush University Medical Center	Stefan Green et al
EPI_ISL_4542984	USA/IL-RIPHL_80076_G/2021	2021-08-03	North America	USA	Alverno Labs	RIPHL at Rush University Medical Center	Stefan Green et al
EPI_ISL_4542990	USA/IL-RIPHL_80077_G/2021	2021-08-02	North America	USA	Alverno Labs	RIPHL at Rush University Medical Center	Stefan Green et al
EPI_ISL_4542991	USA/IL-RIPHL_80078_G/2021	2021-08-02	North America	USA	Alverno Labs	RIPHL at Rush University Medical Center	Stefan Green et al
EPI_ISL_4542992	USA/IL-RIPHL_80079_G/2021	2021-08-02	North America	USA	Alverno Labs	RIPHL at Rush University Medical Center	Stefan Green et al
EPI_ISL_4543001	USA/IL-RIPHL_80080_G/2021	2021-08-01	North America	USA	Alverno Labs	RIPHL at Rush University Medical Center	Stefan Green et al
EPI_ISL_4543002	USA/IL-RIPHL_80081_G/2021	2021-08-01	North America	USA	Alverno Labs	RIPHL at Rush University Medical Center	Stefan Green et al
EPI_ISL_4543003	USA/IL-RIPHL_80082_G/2021	2021-08-01	North America	USA	Alverno Labs	RIPHL at Rush University Medical Center	Stefan Green et al
EPI_ISL_4543004	USA/IL-RIPHL_80083_G/2021	2021-08-01	North America	USA	Alverno Labs	RIPHL at Rush University Medical Center	Stefan Green et al
EPI_ISL_4543005	USA/IL-RIPHL_80084_G/2021	2021-08-01	North America	USA	Alverno Labs	RIPHL at Rush University Medical Center	Stefan Green et al
EPI_ISL_4543008	USA/IL-RIPHL_80085_G/2021	2021-07-31	North America	USA	Alverno Labs	RIPHL at Rush University Medical Center	Stefan Green et al
EPI_ISL_4543009	USA/IL-RIPHL_80086_G/2021	2021-07-31	North America	USA	Alverno Labs	RIPHL at Rush University Medical Center	Stefan Green et al
EPI_ISL_4543010	USA/IL-RIPHL_80087_G/2021	2021-07-31	North America	USA	Alverno Labs	RIPHL at Rush University Medical Center	Stefan Green et al
EPI_ISL_4543091	USA/IL-RIPHL_80088_G/2021	2021-07-21	North America	USA	Alverno Labs	RIPHL at Rush University Medical Center	Stefan Green et al
EPI_ISL_4543105	USA/IL-RIPHL_80089_G/2021	2021-07-18	North America	USA	Alverno Labs	RIPHL at Rush University Medical Center	Stefan Green et al
EPI_ISL_4543096	USA/IL-RIPHL_80090_G/2021	2021-07-20	North America	USA	Alverno Labs	RIPHL at Rush University Medical Center	Stefan Green et al
EPI_ISL_4543092	USA/IL-RIPHL_80091_G/2021	2021-07-21	North America	USA	Alverno Labs	RIPHL at Rush University Medical Center	Stefan Green et al
EPI_ISL_4542953	USA/IL-RIPHL_80094_G/2021	2021-08-06	North America	USA	Alverno Labs	RIPHL at Rush University Medical Center	Stefan Green et al
EPI_ISL_4542954	USA/IL-RIPHL_80095_G/2021	2021-08-06	North America	USA	Alverno Labs	RIPHL at Rush University Medical Center	Stefan Green et al
EPI_ISL_4542933	USA/IL-RIPHL_80096_G/2021	2021-08-07	North America	USA	Alverno Labs	RIPHL at Rush University Medical Center	Stefan Green et al
EPI_ISL_4542955	USA/IL-RIPHL_80097_G/2021	2021-08-06	North America	USA	Alverno Labs	RIPHL at Rush University Medical Center	Stefan Green et al
EPI_ISL_4542956	USA/IL-RIPHL_80098_G/2021	2021-08-06	North America	USA	Alverno Labs	RIPHL at Rush University Medical Center	Stefan Green et al
EPI_ISL_4542957	USA/IL-RIPHL_80099_G/2021	2021-08-06	North America	USA	Alverno Labs	RIPHL at Rush University Medical Center	Stefan Green et al
EPI_ISL_4542934	USA/IL-RIPHL_80100_G/2021	2021-08-07	North America	USA	Alverno Labs	RIPHL at Rush University Medical Center	Stefan Green et al
EPI_ISL_4542935	USA/IL-RIPHL_80101_G/2021	2021-08-07	North America	USA	Alverno Labs	RIPHL at Rush University Medical Center	Stefan Green et al
EPI_ISL_4542936	USA/IL-RIPHL_80102_G/2021	2021-08-07	North America	USA	Alverno Labs	RIPHL at Rush University Medical Center	Stefan Green et al
EPI_ISL_4542937	USA/IL-RIPHL_80103_G/2021	2021-08-07	North America	USA	Alverno Labs	RIPHL at Rush University Medical Center	Stefan Green et al
EPI_ISL_4542938	USA/IL-RIPHL_80104_G/2021	2021-08-07	North America	USA	Alverno Labs	RIPHL at Rush University Medical Center	Stefan Green et al
EPI_ISL_4542939	USA/IL-RIPHL_80106_G/2021	2021-08-07	North America	USA	Alverno Labs	RIPHL at Rush University Medical Center	Stefan Green et al
EPI_ISL_4542940	USA/IL-RIPHL_80107_G/2021	2021-08-07	North America	USA	Alverno Labs	RIPHL at Rush University Medical Center	Stefan Green et al
EPI_ISL_4542941	USA/IL-RIPHL_80108_G/2021	2021-08-07	North America	USA	Alverno Labs	RIPHL at Rush University Medical Center	Stefan Green et al
EPI_ISL_4542942	USA/IL-RIPHL_80109_G/2021	2021-08-07	North America	USA	Alverno Labs	RIPHL at Rush University Medical Center	Stefan Green et al
EPI_ISL_4542943	USA/IL-RIPHL_80110_G/2021	2021-08-07	North America	USA	Alverno Labs	RIPHL at Rush University Medical Center	Stefan Green et al
EPI_ISL_4542958	USA/IL-RIPHL_80112_G/2021	2021-08-06	North America	USA	Alverno Labs	RIPHL at Rush University Medical Center	Stefan Green et al
EPI_ISL_4542959	USA/IL-RIPHL_80113_G/2021	2021-08-06	North America	USA	Alverno Labs	RIPHL at Rush University Medical Center	Stefan Green et al
EPI_ISL_4542855	USA/IL-RIPHL_80116_G/2021	2021-08-15	North America	USA	Alverno Labs	RIPHL at Rush University Medical Center	Stefan Green et al
EPI_ISL_4542869	USA/IL-RIPHL_80117_G/2021	2021-08-14	North America	USA	Alverno Labs	RIPHL at Rush University Medical Center	Stefan Green et al
EPI_ISL_4542870	USA/IL-RIPHL_80118_G/2021	2021-08-14	North America	USA	Alverno Labs	RIPHL at Rush University Medical Center	Stefan Green et al
EPI_ISL_4542856	USA/IL-RIPHL_80119_G/2021	2021-08-15	North America	USA	Alverno Labs	RIPHL at Rush University Medical Center	Stefan Green et al
EPI_ISL_4542888	USA/IL-RIPHL_80120_G/2021	2021-08-12	North America	USA	Alverno Labs	RIPHL at Rush University Medical Center	Stefan Green et al
EPI_ISL_4542871	USA/IL-RIPHL_80121_G/2021	2021-08-14	North America	USA	Alverno Labs	RIPHL at Rush University Medical Center	Stefan Green et al
EPI_ISL_4542889	USA/IL-RIPHL_80123_G/2021	2021-08-12	North America	USA	Alverno Labs	RIPHL at Rush University Medical Center	Stefan Green et al
EPI_ISL_4542857	USA/IL-RIPHL_80125_G/2021	2021-08-15	North America	USA	Alverno Labs	RIPHL at Rush University Medical Center	Stefan Green et al
EPI_ISL_4542858	USA/IL-RIPHL_80126_G/2021	2021-08-15	North America	USA	Alverno Labs	RIPHL at Rush University Medical Center	Stefan Green et al
EPI_ISL_4542859	USA/IL-RIPHL_80127_G/2021	2021-08-15	North America	USA	Alverno Labs	RIPHL at Rush University Medical Center	Stefan Green et al
EPI_ISL_4542886	USA/IL-RIPHL_80128_G/2021	2021-08-13	North America	USA	Alverno Labs	RIPHL at Rush University Medical Center	Stefan Green et al
EPI_ISL_4542860	USA/IL-RIPHL_80131_G/2021	2021-08-15	North America	USA	Alverno Labs	RIPHL at Rush University Medical Center	Stefan Green et al
EPI_ISL_4542861	USA/IL-RIPHL_80132_G/2021	2021-08-15	North America	USA	Alverno Labs	RIPHL at Rush University Medical Center	Stefan Green et al
EPI_ISL_4542890	USA/IL-RIPHL_80133_G/2021	2021-08-12	North America	USA	Alverno Labs	RIPHL at Rush University Medical Center	Stefan Green et al
EPI_ISL_4542862	USA/IL-RIPHL_80134_G/2021	2021-08-15	North America	USA	Alverno Labs	RIPHL at Rush University Medical Center	Stefan Green et al
EPI_ISL_4542872	USA/IL-RIPHL_80135_G/2021	2021-08-14	North America	USA	Alverno Labs	RIPHL at Rush University Medical Center	Stefan Green et al
EPI_ISL_4542993	USA/IL-RIPHL_90003_G/2021	2021-08-02	North America	USA	Alverno Labs	RIPHL at Rush University Medical Center	Stefan Green et al
EPI_ISL_4542843	USA/IL-RIPHL_90007_G/2021	2021-08-16	North America	USA	Alverno Labs	RIPHL at Rush University Medical Center	Stefan Green et al
EPI_ISL_4542863	USA/IL-RIPHL_90008_G/2021	2021-08-15	North America	USA	Alverno Labs	RIPHL at Rush University Medical Center	Stefan Green et al
EPI_ISL_4542903	USA/IL-RIPHL_90009_G/2021	2021-08-10	North America	USA	Alverno Labs	RIPHL at Rush University Medical Center	Stefan Green et al
EPI_ISL_4542904	USA/IL-RIPHL_90010_G/2021	2021-08-10	North America	USA	Alverno Labs	RIPHL at Rush University Medical Center	Stefan Green et al
EPI_ISL_4542968	USA/IL-RIPHL_90011_G/2021	2021-08-06	North America	USA	Alverno Labs	RIPHL at Rush University Medical Center	Stefan Green et al
EPI_ISL_4542844	USA/IL-RIPHL_90014_G/2021	2021-08-16	North America	USA	Alverno Labs	RIPHL at Rush University Medical Center	Stefan Green et al
EPI_ISL_1626529	USA/IL-RUSH-10035/2020	2020-04-01	North America	USA	Rush University Medical Center	RIPHL at Rush University Medical Center	Stefan Green et al
EPI_ISL_1626528	USA/IL-RUSH-10036/2021	2021-02-12	North America	USA	Rush University Medical Center	RIPHL at Rush University Medical Center	Stefan Green et al
EPI_ISL_1626530	USA/IL-RUSH-10037/2020	2020-04-07	North America	USA	Rush University Medical Center	RIPHL at Rush University Medical Center	Stefan Green et al
EPI_ISL_1626531	USA/IL-RUSH-10038/2020	2020-04-14	North America	USA	Rush University Medical Center	RIPHL at Rush University Medical Center	Stefan Green et al
EPI_ISL_1626532	USA/IL-RUSH-10039/2020	2020-04-18	North America	USA	Rush University Medical Center	RIPHL at Rush University Medical Center	Stefan Green et al
EPI_ISL_1626533	USA/IL-RUSH-10041/2020	2020-05-02	North America	USA	Rush University Medical Center	RIPHL at Rush University Medical Center	Stefan Green et al
EPI_ISL_1626535	USA/IL-RUSH-10044/2020	2020-05-12	North America	USA	Rush University Medical Center	RIPHL at Rush University Medical Center	Stefan Green et al
EPI_ISL_4052948	USA/IL-Rush-170/2021	2021	North America	USA	Rush University Medical Center	Abbott	Mary Hayden et al
EPI_ISL_4052949	USA/IL-Rush-171/2021	2021	North America	USA	Rush University Medical Center	Abbott	Mary Hayden et al
EPI_ISL_1825799	USA/IL-S21WGS1001/2021	2021-04-19	North America	USA	Illinois Department of Public Health - Springfield Lab	Illinois Department of Public Health - Springfield Lab	Bryan Sim et al
EPI_ISL_1825800	USA/IL-S21WGS1002/2021	2021-04-20	North America	USA	Illinois Department of Public Health - Springfield Lab	Illinois Department of Public Health - Springfield Lab	Bryan Sim et al
EPI_ISL_1825803	USA/IL-S21WGS1005/2021	2021-04-19	North America	USA	Illinois Department of Public Health - Springfield Lab	Illinois Department of Public Health - Springfield Lab	Bryan Sim et al
EPI_ISL_1825804	USA/IL-S21WGS1006/2021	2021-04-19	North America	USA	Illinois Department of Public Health - Springfield Lab	Illinois Department of Public Health - Springfield Lab	Bryan Sim et al
EPI_ISL_1825805	USA/IL-S21WGS1007/2021	2021-04-19	North America	USA	Illinois Department of Public Health - Springfield Lab	Illinois Department of Public Health - Springfield Lab	Bryan Sim et al
EPI_ISL_1825806	USA/IL-S21WGS1008/2021	2021-04-19	North America	USA	Illinois Department of Public Health - Springfield Lab	Illinois Department of Public Health - Springfield Lab	Bryan Sim et al
EPI_ISL_1825808	USA/IL-S21WGS1010/2021	2021-04-20	North America	USA	Illinois Department of Public Health - Springfield Lab	Illinois Department of Public Health - Springfield Lab	Bryan Sim et al
EPI_ISL_1825810	USA/IL-S21WGS1012/2021	2021-04-19	North America	USA	Illinois Department of Public Health - Springfield Lab	Illinois Department of Public Health - Springfield Lab	Bryan Sim et al
EPI_ISL_1825811	USA/IL-S21WGS1013/2021	2021-04-19	North America	USA	Illinois Department of Public Health - Springfield Lab	Illinois Department of Public Health - Springfield Lab	Bryan Sim et al
EPI_ISL_1825818	USA/IL-S21WGS1021/2021	2021-04-15	North America	USA	Illinois Department of Public Health - Springfield Lab	Illinois Department of Public Health - Springfield Lab	Bryan Sim et al
EPI_ISL_1825819	USA/IL-S21WGS1022/2021	2021-04-16	North America	USA	Illinois Department of Public Health - Springfield Lab	Illinois Department of Public Health - Springfield Lab	Bryan Sim et al
EPI_ISL_1825820	USA/IL-S21WGS1023/2021	2021-04-15	North America	USA	Illinois Department of Public Health - Springfield Lab	Illinois Department of Public Health - Springfield Lab	Bryan Sim et al
EPI_ISL_1825822	USA/IL-S21WGS1025/2021	2021-04-16	North America	USA	Illinois Department of Public Health - Springfield Lab	Illinois Department of Public Health - Springfield Lab	Bryan Sim et al
EPI_ISL_1825827	USA/IL-S21WGS1030/2021	2021-04-18	North America	USA	Illinois Department of Public Health - Springfield Lab	Illinois Department of Public Health - Springfield Lab	Bryan Sim et al
EPI_ISL_1825830	USA/IL-S21WGS1033/2021	2021-04-18	North America	USA	Illinois Department of Public Health - Springfield Lab	Illinois Department of Public Health - Springfield Lab	Bryan Sim et al
EPI_ISL_1825835	USA/IL-S21WGS1038/2021	2021-04-19	North America	USA	Illinois Department of Public Health - Springfield Lab	Illinois Department of Public Health - Springfield Lab	Bryan Sim et al
EPI_ISL_1825836	USA/IL-S21WGS1039/2021	2021-04-20	North America	USA	Illinois Department of Public Health - Springfield Lab	Illinois Department of Public Health - Springfield Lab	Bryan Sim et al
EPI_ISL_1825838	USA/IL-S21WGS1041/2021	2021-04-20	North America	USA	Illinois Department of Public Health - Springfield Lab	Illinois Department of Public Health - Springfield Lab	Bryan Sim et al
EPI_ISL_1825841	USA/IL-S21WGS1045/2021	2021-04-20	North America	USA	Illinois Department of Public Health - Springfield Lab	Illinois Department of Public Health - Springfield Lab	Bryan Sim et al
EPI_ISL_1825844	USA/IL-S21WGS1048/2021	2021-04-20	North America	USA	Illinois Department of Public Health - Springfield Lab	Illinois Department of Public Health - Springfield Lab	Bryan Sim et al
EPI_ISL_1825853	USA/IL-S21WGS1057/2021	2021-04-14	North America	USA	Illinois Department of Public Health - Springfield Lab	Illinois Department of Public Health - Springfield Lab	Bryan Sim et al
EPI_ISL_1825855	USA/IL-S21WGS1059/2021	2021-04-20	North America	USA	Illinois Department of Public Health - Springfield Lab	Illinois Department of Public Health - Springfield Lab	Bryan Sim et al
EPI_ISL_1825856	USA/IL-S21WGS1060/2021	2021-04-19	North America	USA	Illinois Department of Public Health - Springfield Lab	Illinois Department of Public Health - Springfield Lab	Bryan Sim et al
EPI_ISL_1825857	USA/IL-S21WGS1061/2021	2021-04-15	North America	USA	Illinois Department of Public Health - Springfield Lab	Illinois Department of Public Health - Springfield Lab	Bryan Sim et al
EPI_ISL_1825859	USA/IL-S21WGS1063/2021	2021-04-14	North America	USA	Illinois Department of Public Health - Springfield Lab	Illinois Department of Public Health - Springfield Lab	Bryan Sim et al
EPI_ISL_1825860	USA/IL-S21WGS1064/2021	2021-04-21	North America	USA	Illinois Department of Public Health - Springfield Lab	Illinois Department of Public Health - Springfield Lab	Bryan Sim et al
EPI_ISL_1825864	USA/IL-S21WGS1068/2021	2021-04-13	North America	USA	Illinois Department of Public Health - Springfield Lab	Illinois Department of Public Health - Springfield Lab	Bryan Sim et al
EPI_ISL_1825866	USA/IL-S21WGS1070/2021	2021-04-12	North America	USA	Illinois Department of Public Health - Springfield Lab	Illinois Department of Public Health - Springfield Lab	Bryan Sim et al
EPI_ISL_1825869	USA/IL-S21WGS1073/2021	2021-04-11	North America	USA	Illinois Department of Public Health - Springfield Lab	Illinois Department of Public Health - Springfield Lab	Bryan Sim et al
EPI_ISL_1825873	USA/IL-S21WGS1078/2021	2021-04-13	North America	USA	Illinois Department of Public Health - Springfield Lab	Illinois Department of Public Health - Springfield Lab	Bryan Sim et al
EPI_ISL_1825874	USA/IL-S21WGS1079/2021	2021-04-13	North America	USA	Illinois Department of Public Health - Springfield Lab	Illinois Department of Public Health - Springfield Lab	Bryan Sim et al
EPI_ISL_1825875	USA/IL-S21WGS1080/2021	2021-04-11	North America	USA	Illinois Department of Public Health - Springfield Lab	Illinois Department of Public Health - Springfield Lab	Bryan Sim et al
EPI_ISL_1938500	USA/IL-S21WGS1101/2021	2021-04-11	North America	USA	Illinois Department of Public Health - Springfield Lab	Illinois Department of Public Health - Springfield Lab	Bryan Sim et al
EPI_ISL_1938507	USA/IL-S21WGS1108/2021	2021-04-20	North America	USA	Illinois Department of Public Health - Springfield Lab	Illinois Department of Public Health - Springfield Lab	Bryan Sim et al
EPI_ISL_1938524	USA/IL-S21WGS1125/2021	2021-04-21	North America	USA	Illinois Department of Public Health - Springfield Lab	Illinois Department of Public Health - Springfield Lab	Bryan Sim et al
EPI_ISL_1938535	USA/IL-S21WGS1136/2021	2021-04-15	North America	USA	Illinois Department of Public Health - Springfield Lab	Illinois Department of Public Health - Springfield Lab	Bryan Sim et al
EPI_ISL_1938565	USA/IL-S21WGS1170/2021	2021-04-23	North America	USA	Illinois Department of Public Health - Springfield Lab	Illinois Department of Public Health - Springfield Lab	Bryan Sim et al
EPI_ISL_1938566	USA/IL-S21WGS1171/2021	2021-04-22	North America	USA	Illinois Department of Public Health - Springfield Lab	Illinois Department of Public Health - Springfield Lab	Bryan Sim et al
EPI_ISL_1938567	USA/IL-S21WGS1172/2021	2021-04-22	North America	USA	Illinois Department of Public Health - Springfield Lab	Illinois Department of Public Health - Springfield Lab	Bryan Sim et al
EPI_ISL_1938571	USA/IL-S21WGS1176/2021	2021-04-23	North America	USA	Illinois Department of Public Health - Springfield Lab	Illinois Department of Public Health - Springfield Lab	Bryan Sim et al
EPI_ISL_1938575	USA/IL-S21WGS1180/2021	2021-04-22	North America	USA	Illinois Department of Public Health - Springfield Lab	Illinois Department of Public Health - Springfield Lab	Bryan Sim et al
EPI_ISL_1938578	USA/IL-S21WGS1183/2021	2021-04-23	North America	USA	Illinois Department of Public Health - Springfield Lab	Illinois Department of Public Health - Springfield Lab	Bryan Sim et al
EPI_ISL_1938581	USA/IL-S21WGS1186/2021	2021-04-24	North America	USA	Illinois Department of Public Health - Springfield Lab	Illinois Department of Public Health - Springfield Lab	Bryan Sim et al
EPI_ISL_1938582	USA/IL-S21WGS1187/2021	2021-04-24	North America	USA	Illinois Department of Public Health - Springfield Lab	Illinois Department of Public Health - Springfield Lab	Bryan Sim et al
EPI_ISL_1938584	USA/IL-S21WGS1189/2021	2021-04-22	North America	USA	Illinois Department of Public Health - Springfield Lab	Illinois Department of Public Health - Springfield Lab	Bryan Sim et al
EPI_ISL_1938585	USA/IL-S21WGS1190/2021	2021-04-22	North America	USA	Illinois Department of Public Health - Springfield Lab	Illinois Department of Public Health - Springfield Lab	Bryan Sim et al
EPI_ISL_1938587	USA/IL-S21WGS1192/2021	2021-04-23	North America	USA	Illinois Department of Public Health - Springfield Lab	Illinois Department of Public Health - Springfield Lab	Bryan Sim et al
EPI_ISL_1938588	USA/IL-S21WGS1193/2021	2021-04-23	North America	USA	Illinois Department of Public Health - Springfield Lab	Illinois Department of Public Health - Springfield Lab	Bryan Sim et al
EPI_ISL_1938600	USA/IL-S21WGS1206/2021	2021-04-25	North America	USA	Illinois Department of Public Health - Springfield Lab	Illinois Department of Public Health - Springfield Lab	Bryan Sim et al
EPI_ISL_1938604	USA/IL-S21WGS1210/2021	2021-04-26	North America	USA	Illinois Department of Public Health - Springfield Lab	Illinois Department of Public Health - Springfield Lab	Bryan Sim et al
EPI_ISL_1938605	USA/IL-S21WGS1211/2021	2021-04-25	North America	USA	Illinois Department of Public Health - Springfield Lab	Illinois Department of Public Health - Springfield Lab	Bryan Sim et al
EPI_ISL_1938606	USA/IL-S21WGS1212/2021	2021-04-24	North America	USA	Illinois Department of Public Health - Springfield Lab	Illinois Department of Public Health - Springfield Lab	Bryan Sim et al
EPI_ISL_1938607	USA/IL-S21WGS1213/2021	2021-04-26	North America	USA	Illinois Department of Public Health - Springfield Lab	Illinois Department of Public Health - Springfield Lab	Bryan Sim et al
EPI_ISL_1938608	USA/IL-S21WGS1214/2021	2021-04-26	North America	USA	Illinois Department of Public Health - Springfield Lab	Illinois Department of Public Health - Springfield Lab	Bryan Sim et al
EPI_ISL_1938613	USA/IL-S21WGS1219/2021	2021-04-26	North America	USA	Illinois Department of Public Health - Springfield Lab	Illinois Department of Public Health - Springfield Lab	Bryan Sim et al
EPI_ISL_1938624	USA/IL-S21WGS1230/2021	2021-04-26	North America	USA	Illinois Department of Public Health - Springfield Lab	Illinois Department of Public Health - Springfield Lab	Bryan Sim et al
EPI_ISL_1938630	USA/IL-S21WGS1236/2021	2021-04-26	North America	USA	Illinois Department of Public Health - Springfield Lab	Illinois Department of Public Health - Springfield Lab	Bryan Sim et al
EPI_ISL_1938631	USA/IL-S21WGS1237/2021	2021-04-26	North America	USA	Illinois Department of Public Health - Springfield Lab	Illinois Department of Public Health - Springfield Lab	Bryan Sim et al
EPI_ISL_1938532	USA/IL-S21WGS1249/2021	2021-04-26	North America	USA	Illinois Department of Public Health - Springfield Lab	Illinois Department of Public Health - Springfield Lab	Bryan Sim et al
EPI_ISL_1938641	USA/IL-S21WGS1255/2021	2021-04-27	North America	USA	Illinois Department of Public Health - Springfield Lab	Illinois Department of Public Health - Springfield Lab	Bryan Sim et al
EPI_ISL_1938644	USA/IL-S21WGS1258/2021	2021-04-26	North America	USA	Illinois Department of Public Health - Springfield Lab	Illinois Department of Public Health - Springfield Lab	Bryan Sim et al
EPI_ISL_1938650	USA/IL-S21WGS1265/2021	2021-04-27	North America	USA	Illinois Department of Public Health - Springfield Lab	Illinois Department of Public Health - Springfield Lab	Bryan Sim et al
EPI_ISL_1938654	USA/IL-S21WGS1269/2021	2021-04-26	North America	USA	Illinois Department of Public Health - Springfield Lab	Illinois Department of Public Health - Springfield Lab	Bryan Sim et al
EPI_ISL_1938656	USA/IL-S21WGS1271/2021	2021-04-26	North America	USA	Illinois Department of Public Health - Springfield Lab	Illinois Department of Public Health - Springfield Lab	Bryan Sim et al
EPI_ISL_1938662	USA/IL-S21WGS1277/2021	2021-04-27	North America	USA	Illinois Department of Public Health - Springfield Lab	Illinois Department of Public Health - Springfield Lab	Bryan Sim et al
EPI_ISL_1938664	USA/IL-S21WGS1279/2021	2021-04-27	North America	USA	Illinois Department of Public Health - Springfield Lab	Illinois Department of Public Health - Springfield Lab	Bryan Sim et al
EPI_ISL_1938665	USA/IL-S21WGS1280/2021	2021-04-27	North America	USA	Illinois Department of Public Health - Springfield Lab	Illinois Department of Public Health - Springfield Lab	Bryan Sim et al
EPI_ISL_1938671	USA/IL-S21WGS1286/2021	2021-04-26	North America	USA	Illinois Department of Public Health - Springfield Lab	Illinois Department of Public Health - Springfield Lab	Bryan Sim et al
EPI_ISL_2000766	USA/IL-S21WGS1287/2021	2021-04-28	North America	USA	Illinois Department of Public Health - Springfield Lab	Illinois Department of Public Health - Springfield Lab	Bryan Sim et al
EPI_ISL_2000770	USA/IL-S21WGS1291/2021	2021-04-26	North America	USA	Illinois Department of Public Health - Springfield Lab	Illinois Department of Public Health - Springfield Lab	Bryan Sim et al
EPI_ISL_2000773	USA/IL-S21WGS1294/2021	2021-04-27	North America	USA	Illinois Department of Public Health - Springfield Lab	Illinois Department of Public Health - Springfield Lab	Bryan Sim et al
EPI_ISL_2000794	USA/IL-S21WGS1321/2021	2021-04-29	North America	USA	Illinois Department of Public Health - Springfield Lab	Illinois Department of Public Health - Springfield Lab	Bryan Sim et al
EPI_ISL_2000796	USA/IL-S21WGS1323/2021	2021-04-28	North America	USA	Illinois Department of Public Health - Springfield Lab	Illinois Department of Public Health - Springfield Lab	Bryan Sim et al
EPI_ISL_2000800	USA/IL-S21WGS1327/2021	2021-04-29	North America	USA	Illinois Department of Public Health - Springfield Lab	Illinois Department of Public Health - Springfield Lab	Bryan Sim et al
EPI_ISL_2000810	USA/IL-S21WGS1337/2021	2021-04-26	North America	USA	Illinois Department of Public Health - Springfield Lab	Illinois Department of Public Health - Springfield Lab	Bryan Sim et al
EPI_ISL_2000812	USA/IL-S21WGS1339/2021	2021-04-28	North America	USA	Illinois Department of Public Health - Springfield Lab	Illinois Department of Public Health - Springfield Lab	Bryan Sim et al
EPI_ISL_2000813	USA/IL-S21WGS1340/2021	2021-04-28	North America	USA	Illinois Department of Public Health - Springfield Lab	Illinois Department of Public Health - Springfield Lab	Bryan Sim et al
EPI_ISL_2000815	USA/IL-S21WGS1342/2021	2021-04-26	North America	USA	Illinois Department of Public Health - Springfield Lab	Illinois Department of Public Health - Springfield Lab	Bryan Sim et al
EPI_ISL_2000817	USA/IL-S21WGS1344/2021	2021-04-26	North America	USA	Illinois Department of Public Health - Springfield Lab	Illinois Department of Public Health - Springfield Lab	Bryan Sim et al
EPI_ISL_2000818	USA/IL-S21WGS1345/2021	2021-04-26	North America	USA	Illinois Department of Public Health - Springfield Lab	Illinois Department of Public Health - Springfield Lab	Bryan Sim et al
EPI_ISL_2000822	USA/IL-S21WGS1349/2021	2021-04-26	North America	USA	Illinois Department of Public Health - Springfield Lab	Illinois Department of Public Health - Springfield Lab	Bryan Sim et al
EPI_ISL_2000827	USA/IL-S21WGS1355/2021	2021-04-29	North America	USA	Illinois Department of Public Health - Springfield Lab	Illinois Department of Public Health - Springfield Lab	Bryan Sim et al
EPI_ISL_2000829	USA/IL-S21WGS1357/2021	2021-04-29	North America	USA	Illinois Department of Public Health - Springfield Lab	Illinois Department of Public Health - Springfield Lab	Bryan Sim et al
EPI_ISL_2000831	USA/IL-S21WGS1359/2021	2021-04-27	North America	USA	Illinois Department of Public Health - Springfield Lab	Illinois Department of Public Health - Springfield Lab	Bryan Sim et al
EPI_ISL_2000833	USA/IL-S21WGS1361/2021	2021-04-28	North America	USA	Illinois Department of Public Health - Springfield Lab	Illinois Department of Public Health - Springfield Lab	Bryan Sim et al
EPI_ISL_2000834	USA/IL-S21WGS1362/2021	2021-04-28	North America	USA	Illinois Department of Public Health - Springfield Lab	Illinois Department of Public Health - Springfield Lab	Bryan Sim et al
EPI_ISL_2000836	USA/IL-S21WGS1364/2021	2021-04-28	North America	USA	Illinois Department of Public Health - Springfield Lab	Illinois Department of Public Health - Springfield Lab	Bryan Sim et al
EPI_ISL_2000837	USA/IL-S21WGS1365/2021	2021-04-28	North America	USA	Illinois Department of Public Health - Springfield Lab	Illinois Department of Public Health - Springfield Lab	Bryan Sim et al
EPI_ISL_2000841	USA/IL-S21WGS1369/2021	2021-04-27	North America	USA	Illinois Department of Public Health - Springfield Lab	Illinois Department of Public Health - Springfield Lab	Bryan Sim et al
EPI_ISL_2000846	USA/IL-S21WGS1374/2021	2021-04-26	North America	USA	Illinois Department of Public Health - Springfield Lab	Illinois Department of Public Health - Springfield Lab	Bryan Sim et al
EPI_ISL_2000847	USA/IL-S21WGS1375/2021	2021-04-25	North America	USA	Illinois Department of Public Health - Springfield Lab	Illinois Department of Public Health - Springfield Lab	Bryan Sim et al
EPI_ISL_2000849	USA/IL-S21WGS1377/2021	2021-04-25	North America	USA	Illinois Department of Public Health - Springfield Lab	Illinois Department of Public Health - Springfield Lab	Bryan Sim et al
EPI_ISL_2000851	USA/IL-S21WGS1379/2021	2021-04-29	North America	USA	Illinois Department of Public Health - Springfield Lab	Illinois Department of Public Health - Springfield Lab	Bryan Sim et al
EPI_ISL_2000859	USA/IL-S21WGS1387/2021	2021-04-30	North America	USA	Illinois Department of Public Health - Springfield Lab	Illinois Department of Public Health - Springfield Lab	Bryan Sim et al
EPI_ISL_2086492	USA/IL-S21WGS1389/2021	2021-04-29	North America	USA	Illinois Department of Public Health - Springfield Lab	Illinois Department of Public Health - Springfield Lab	Bryan Sim et al
EPI_ISL_2086495	USA/IL-S21WGS1392/2021	2021-04-30	North America	USA	Illinois Department of Public Health - Springfield Lab	Illinois Department of Public Health - Springfield Lab	Bryan Sim et al
EPI_ISL_2086496	USA/IL-S21WGS1393/2021	2021-04-29	North America	USA	Illinois Department of Public Health - Springfield Lab	Illinois Department of Public Health - Springfield Lab	Bryan Sim et al
EPI_ISL_2086497	USA/IL-S21WGS1394/2021	2021-04-30	North America	USA	Illinois Department of Public Health - Springfield Lab	Illinois Department of Public Health - Springfield Lab	Bryan Sim et al
EPI_ISL_2086498	USA/IL-S21WGS1395/2021	2021-04-30	North America	USA	Illinois Department of Public Health - Springfield Lab	Illinois Department of Public Health - Springfield Lab	Bryan Sim et al
EPI_ISL_2086500	USA/IL-S21WGS1397/2021	2021-04-29	North America	USA	Illinois Department of Public Health - Springfield Lab	Illinois Department of Public Health - Springfield Lab	Bryan Sim et al
EPI_ISL_2086501	USA/IL-S21WGS1398/2021	2021-04-29	North America	USA	Illinois Department of Public Health - Springfield Lab	Illinois Department of Public Health - Springfield Lab	Bryan Sim et al
EPI_ISL_2086517	USA/IL-S21WGS1414/2021	2021-04-30	North America	USA	Illinois Department of Public Health - Springfield Lab	Illinois Department of Public Health - Springfield Lab	Bryan Sim et al
EPI_ISL_2086523	USA/IL-S21WGS1420/2021	2021-05-02	North America	USA	Illinois Department of Public Health - Springfield Lab	Illinois Department of Public Health - Springfield Lab	Bryan Sim et al
EPI_ISL_2086524	USA/IL-S21WGS1421/2021	2021-04-30	North America	USA	Illinois Department of Public Health - Springfield Lab	Illinois Department of Public Health - Springfield Lab	Bryan Sim et al
EPI_ISL_2086525	USA/IL-S21WGS1422/2021	2021-04-26	North America	USA	Illinois Department of Public Health - Springfield Lab	Illinois Department of Public Health - Springfield Lab	Bryan Sim et al
EPI_ISL_2086527	USA/IL-S21WGS1424/2021	2021-04-29	North America	USA	Illinois Department of Public Health - Springfield Lab	Illinois Department of Public Health - Springfield Lab	Bryan Sim et al
EPI_ISL_2086529	USA/IL-S21WGS1426/2021	2021-04-28	North America	USA	Illinois Department of Public Health - Springfield Lab	Illinois Department of Public Health - Springfield Lab	Bryan Sim et al
EPI_ISL_2086531	USA/IL-S21WGS1428/2021	2021-04-23	North America	USA	Illinois Department of Public Health - Springfield Lab	Illinois Department of Public Health - Springfield Lab	Bryan Sim et al
EPI_ISL_2086537	USA/IL-S21WGS1434/2021	2021-04-17	North America	USA	Illinois Department of Public Health - Springfield Lab	Illinois Department of Public Health - Springfield Lab	Bryan Sim et al
EPI_ISL_2086541	USA/IL-S21WGS1438/2021	2021-04-19	North America	USA	Illinois Department of Public Health - Springfield Lab	Illinois Department of Public Health - Springfield Lab	Bryan Sim et al
EPI_ISL_2086547	USA/IL-S21WGS1444/2021	2021-04-18	North America	USA	Illinois Department of Public Health - Springfield Lab	Illinois Department of Public Health - Springfield Lab	Bryan Sim et al
EPI_ISL_2086548	USA/IL-S21WGS1445/2021	2021-04-20	North America	USA	Illinois Department of Public Health - Springfield Lab	Illinois Department of Public Health - Springfield Lab	Bryan Sim et al
EPI_ISL_2086553	USA/IL-S21WGS1451/2021	2021-04-20	North America	USA	Illinois Department of Public Health - Springfield Lab	Illinois Department of Public Health - Springfield Lab	Bryan Sim et al
EPI_ISL_2086554	USA/IL-S21WGS1452/2021	2021-04-21	North America	USA	Illinois Department of Public Health - Springfield Lab	Illinois Department of Public Health - Springfield Lab	Bryan Sim et al
EPI_ISL_2086559	USA/IL-S21WGS1457/2021	2021-04-20	North America	USA	Illinois Department of Public Health - Springfield Lab	Illinois Department of Public Health - Springfield Lab	Bryan Sim et al
EPI_ISL_2086560	USA/IL-S21WGS1458/2021	2021-04-21	North America	USA	Illinois Department of Public Health - Springfield Lab	Illinois Department of Public Health - Springfield Lab	Bryan Sim et al
EPI_ISL_2086562	USA/IL-S21WGS1460/2021	2021-04-22	North America	USA	Illinois Department of Public Health - Springfield Lab	Illinois Department of Public Health - Springfield Lab	Bryan Sim et al
EPI_ISL_2086566	USA/IL-S21WGS1464/2021	2021-04-18	North America	USA	Illinois Department of Public Health - Springfield Lab	Illinois Department of Public Health - Springfield Lab	Bryan Sim et al
EPI_ISL_2000775	USA/IL-S21WGS1467/2021	2021-05-03	North America	USA	Illinois Department of Public Health - Springfield Lab	Illinois Department of Public Health - Springfield Lab	Bryan Sim et al
EPI_ISL_2086567	USA/IL-S21WGS1468/2021	2021-05-03	North America	USA	Illinois Department of Public Health - Springfield Lab	Illinois Department of Public Health - Springfield Lab	Bryan Sim et al
EPI_ISL_2086571	USA/IL-S21WGS1472/2021	2021-05-03	North America	USA	Illinois Department of Public Health - Springfield Lab	Illinois Department of Public Health - Springfield Lab	Bryan Sim et al
EPI_ISL_2086576	USA/IL-S21WGS1477/2021	2021-05-01	North America	USA	Illinois Department of Public Health - Springfield Lab	Illinois Department of Public Health - Springfield Lab	Bryan Sim et al
EPI_ISL_2000803	USA/IL-S21WGS1481/2021	2021-05-03	North America	USA	Illinois Department of Public Health - Springfield Lab	Illinois Department of Public Health - Springfield Lab	Bryan Sim et al
EPI_ISL_2135040	USA/IL-S21WGS1490/2021	2021-05-01	North America	USA	Illinois Department of Public Health - Springfield Lab	Illinois Department of Public Health - Springfield Lab	Bryan Sim et al
EPI_ISL_2135041	USA/IL-S21WGS1491/2021	2021-05-01	North America	USA	Illinois Department of Public Health - Springfield Lab	Illinois Department of Public Health - Springfield Lab	Bryan Sim et al
EPI_ISL_2135043	USA/IL-S21WGS1493/2021	2021-05-03	North America	USA	Illinois Department of Public Health - Springfield Lab	Illinois Department of Public Health - Springfield Lab	Bryan Sim et al
EPI_ISL_2135044	USA/IL-S21WGS1494/2021	2021-05-03	North America	USA	Illinois Department of Public Health - Springfield Lab	Illinois Department of Public Health - Springfield Lab	Bryan Sim et al
EPI_ISL_2135045	USA/IL-S21WGS1495/2021	2021-05-03	North America	USA	Illinois Department of Public Health - Springfield Lab	Illinois Department of Public Health - Springfield Lab	Bryan Sim et al
EPI_ISL_2135046	USA/IL-S21WGS1496/2021	2021-05-03	North America	USA	Illinois Department of Public Health - Springfield Lab	Illinois Department of Public Health - Springfield Lab	Bryan Sim et al
EPI_ISL_2135047	USA/IL-S21WGS1497/2021	2021-05-03	North America	USA	Illinois Department of Public Health - Springfield Lab	Illinois Department of Public Health - Springfield Lab	Bryan Sim et al
EPI_ISL_2135048	USA/IL-S21WGS1498/2021	2021-05-03	North America	USA	Illinois Department of Public Health - Springfield Lab	Illinois Department of Public Health - Springfield Lab	Bryan Sim et al
EPI_ISL_2135051	USA/IL-S21WGS1502/2021	2021-05-03	North America	USA	Illinois Department of Public Health - Springfield Lab	Illinois Department of Public Health - Springfield Lab	Bryan Sim et al
EPI_ISL_2135055	USA/IL-S21WGS1506/2021	2021-04-19	North America	USA	Illinois Department of Public Health - Springfield Lab	Illinois Department of Public Health - Springfield Lab	Bryan Sim et al
EPI_ISL_2135058	USA/IL-S21WGS1509/2021	2021-04-20	North America	USA	Illinois Department of Public Health - Springfield Lab	Illinois Department of Public Health - Springfield Lab	Bryan Sim et al
EPI_ISL_2135064	USA/IL-S21WGS1516/2021	2021-05-02	North America	USA	Illinois Department of Public Health - Springfield Lab	Illinois Department of Public Health - Springfield Lab	Bryan Sim et al
EPI_ISL_2135071	USA/IL-S21WGS1523/2021	2021-04-26	North America	USA	Illinois Department of Public Health - Springfield Lab	Illinois Department of Public Health - Springfield Lab	Bryan Sim et al
EPI_ISL_2135078	USA/IL-S21WGS1530/2021	2021-04-27	North America	USA	Illinois Department of Public Health - Springfield Lab	Illinois Department of Public Health - Springfield Lab	Bryan Sim et al
EPI_ISL_2135080	USA/IL-S21WGS1532/2021	2021-04-25	North America	USA	Illinois Department of Public Health - Springfield Lab	Illinois Department of Public Health - Springfield Lab	Bryan Sim et al
EPI_ISL_2135096	USA/IL-S21WGS1549/2021	2021-05-04	North America	USA	Illinois Department of Public Health - Springfield Lab	Illinois Department of Public Health - Springfield Lab	Bryan Sim et al
EPI_ISL_2135106	USA/IL-S21WGS1559/2021	2021-05-04	North America	USA	Illinois Department of Public Health - Springfield Lab	Illinois Department of Public Health - Springfield Lab	Bryan Sim et al
EPI_ISL_2135107	USA/IL-S21WGS1560/2021	2021-05-05	North America	USA	Illinois Department of Public Health - Springfield Lab	Illinois Department of Public Health - Springfield Lab	Bryan Sim et al
EPI_ISL_2135109	USA/IL-S21WGS1562/2021	2021-04-29	North America	USA	Illinois Department of Public Health - Springfield Lab	Illinois Department of Public Health - Springfield Lab	Bryan Sim et al
EPI_ISL_2135110	USA/IL-S21WGS1563/2021	2021-04-26	North America	USA	Illinois Department of Public Health - Springfield Lab	Illinois Department of Public Health - Springfield Lab	Bryan Sim et al
EPI_ISL_2135113	USA/IL-S21WGS1566/2021	2021-04-26	North America	USA	Illinois Department of Public Health - Springfield Lab	Illinois Department of Public Health - Springfield Lab	Bryan Sim et al
EPI_ISL_2135114	USA/IL-S21WGS1567/2021	2021-04-26	North America	USA	Illinois Department of Public Health - Springfield Lab	Illinois Department of Public Health - Springfield Lab	Bryan Sim et al
EPI_ISL_2135116	USA/IL-S21WGS1569/2021	2021-04-26	North America	USA	Illinois Department of Public Health - Springfield Lab	Illinois Department of Public Health - Springfield Lab	Bryan Sim et al
EPI_ISL_2135122	USA/IL-S21WGS1575/2021	2021-04-26	North America	USA	Illinois Department of Public Health - Springfield Lab	Illinois Department of Public Health - Springfield Lab	Bryan Sim et al
EPI_ISL_2135131	USA/IL-S21WGS1584/2021	2021-04-28	North America	USA	Illinois Department of Public Health - Springfield Lab	Illinois Department of Public Health - Springfield Lab	Bryan Sim et al
EPI_ISL_2203490	USA/IL-S21WGS1585/2021	2021-04-30	North America	USA	Illinois Department of Public Health - Springfield Lab	Illinois Department of Public Health - Springfield Lab	Bryan Sim et al
EPI_ISL_2203492	USA/IL-S21WGS1586/2021	2021-05-01	North America	USA	Illinois Department of Public Health - Springfield Lab	Illinois Department of Public Health - Springfield Lab	Bryan Sim et al
EPI_ISL_2203493	USA/IL-S21WGS1587/2021	2021-05-01	North America	USA	Illinois Department of Public Health - Springfield Lab	Illinois Department of Public Health - Springfield Lab	Bryan Sim et al
EPI_ISL_2203495	USA/IL-S21WGS1589/2021	2021-04-30	North America	USA	Illinois Department of Public Health - Springfield Lab	Illinois Department of Public Health - Springfield Lab	Bryan Sim et al
EPI_ISL_2203498	USA/IL-S21WGS1591/2021	2021-04-30	North America	USA	Illinois Department of Public Health - Springfield Lab	Illinois Department of Public Health - Springfield Lab	Bryan Sim et al
EPI_ISL_2203499	USA/IL-S21WGS1592/2021	2021-04-30	North America	USA	Illinois Department of Public Health - Springfield Lab	Illinois Department of Public Health - Springfield Lab	Bryan Sim et al
EPI_ISL_2203500	USA/IL-S21WGS1593/2021	2021-05-04	North America	USA	Illinois Department of Public Health - Springfield Lab	Illinois Department of Public Health - Springfield Lab	Bryan Sim et al
EPI_ISL_2203502	USA/IL-S21WGS1594/2021	2021-05-04	North America	USA	Illinois Department of Public Health - Springfield Lab	Illinois Department of Public Health - Springfield Lab	Bryan Sim et al
EPI_ISL_2203503	USA/IL-S21WGS1595/2021	2021-05-04	North America	USA	Illinois Department of Public Health - Springfield Lab	Illinois Department of Public Health - Springfield Lab	Bryan Sim et al
EPI_ISL_2203505	USA/IL-S21WGS1596/2021	2021-04-23	North America	USA	Illinois Department of Public Health - Springfield Lab	Illinois Department of Public Health - Springfield Lab	Bryan Sim et al
EPI_ISL_2203506	USA/IL-S21WGS1597/2021	2021-04-23	North America	USA	Illinois Department of Public Health - Springfield Lab	Illinois Department of Public Health - Springfield Lab	Bryan Sim et al
EPI_ISL_2203508	USA/IL-S21WGS1598/2021	2021-04-23	North America	USA	Illinois Department of Public Health - Springfield Lab	Illinois Department of Public Health - Springfield Lab	Bryan Sim et al
EPI_ISL_1478897	USA/IL-S21WGS160/2021	2021-03-25	North America	USA	Illinois Department of Public Health - Springfield Lab	Illinois Department of Public Health - Springfield Lab	Bryan Sim et al
EPI_ISL_2203511	USA/IL-S21WGS1600/2021	2021-04-19	North America	USA	Illinois Department of Public Health - Springfield Lab	Illinois Department of Public Health - Springfield Lab	Bryan Sim et al
EPI_ISL_2203512	USA/IL-S21WGS1601/2021	2021-04-19	North America	USA	Illinois Department of Public Health - Springfield Lab	Illinois Department of Public Health - Springfield Lab	Bryan Sim et al
EPI_ISL_2203518	USA/IL-S21WGS1605/2021	2021-04-19	North America	USA	Illinois Department of Public Health - Springfield Lab	Illinois Department of Public Health - Springfield Lab	Bryan Sim et al
EPI_ISL_2203519	USA/IL-S21WGS1606/2021	2021-04-24	North America	USA	Illinois Department of Public Health - Springfield Lab	Illinois Department of Public Health - Springfield Lab	Bryan Sim et al
EPI_ISL_2203524	USA/IL-S21WGS1609/2021	2021-04-24	North America	USA	Illinois Department of Public Health - Springfield Lab	Illinois Department of Public Health - Springfield Lab	Bryan Sim et al
EPI_ISL_2203531	USA/IL-S21WGS1614/2021	2021-04-24	North America	USA	Illinois Department of Public Health - Springfield Lab	Illinois Department of Public Health - Springfield Lab	Bryan Sim et al
EPI_ISL_2203533	USA/IL-S21WGS1615/2021	2021-04-24	North America	USA	Illinois Department of Public Health - Springfield Lab	Illinois Department of Public Health - Springfield Lab	Bryan Sim et al
EPI_ISL_2203542	USA/IL-S21WGS1621/2021	2021-05-05	North America	USA	Illinois Department of Public Health - Springfield Lab	Illinois Department of Public Health - Springfield Lab	Bryan Sim et al
EPI_ISL_2203543	USA/IL-S21WGS1622/2021	2021-05-05	North America	USA	Illinois Department of Public Health - Springfield Lab	Illinois Department of Public Health - Springfield Lab	Bryan Sim et al
EPI_ISL_2203548	USA/IL-S21WGS1625/2021	2021-05-05	North America	USA	Illinois Department of Public Health - Springfield Lab	Illinois Department of Public Health - Springfield Lab	Bryan Sim et al
EPI_ISL_2203549	USA/IL-S21WGS1626/2021	2021-05-05	North America	USA	Illinois Department of Public Health - Springfield Lab	Illinois Department of Public Health - Springfield Lab	Bryan Sim et al
EPI_ISL_2203550	USA/IL-S21WGS1627/2021	2021-05-05	North America	USA	Illinois Department of Public Health - Springfield Lab	Illinois Department of Public Health - Springfield Lab	Bryan Sim et al
EPI_ISL_2086530	USA/IL-S21WGS1628/2021	2021-05-05	North America	USA	Illinois Department of Public Health - Springfield Lab	Illinois Department of Public Health - Springfield Lab	Bryan Sim et al
EPI_ISL_2203553	USA/IL-S21WGS1631/2021	2021-05-05	North America	USA	Illinois Department of Public Health - Springfield Lab	Illinois Department of Public Health - Springfield Lab	Bryan Sim et al
EPI_ISL_2203555	USA/IL-S21WGS1632/2021	2021-05-06	North America	USA	Illinois Department of Public Health - Springfield Lab	Illinois Department of Public Health - Springfield Lab	Bryan Sim et al
EPI_ISL_2203562	USA/IL-S21WGS1637/2021	2021-05-06	North America	USA	Illinois Department of Public Health - Springfield Lab	Illinois Department of Public Health - Springfield Lab	Bryan Sim et al
EPI_ISL_2203564	USA/IL-S21WGS1638/2021	2021-05-05	North America	USA	Illinois Department of Public Health - Springfield Lab	Illinois Department of Public Health - Springfield Lab	Bryan Sim et al
EPI_ISL_2203570	USA/IL-S21WGS1642/2021	2021-05-05	North America	USA	Illinois Department of Public Health - Springfield Lab	Illinois Department of Public Health - Springfield Lab	Bryan Sim et al
EPI_ISL_2203573	USA/IL-S21WGS1645/2021	2021-05-06	North America	USA	Illinois Department of Public Health - Springfield Lab	Illinois Department of Public Health - Springfield Lab	Bryan Sim et al
EPI_ISL_2203577	USA/IL-S21WGS1648/2021	2021-05-03	North America	USA	Illinois Department of Public Health - Springfield Lab	Illinois Department of Public Health - Springfield Lab	Bryan Sim et al
EPI_ISL_2203579	USA/IL-S21WGS1650/2021	2021-05-03	North America	USA	Illinois Department of Public Health - Springfield Lab	Illinois Department of Public Health - Springfield Lab	Bryan Sim et al
EPI_ISL_2203580	USA/IL-S21WGS1651/2021	2021-05-03	North America	USA	Illinois Department of Public Health - Springfield Lab	Illinois Department of Public Health - Springfield Lab	Bryan Sim et al
EPI_ISL_2203581	USA/IL-S21WGS1652/2021	2021-05-01	North America	USA	Illinois Department of Public Health - Springfield Lab	Illinois Department of Public Health - Springfield Lab	Bryan Sim et al
EPI_ISL_2203586	USA/IL-S21WGS1655/2021	2021-05-03	North America	USA	Illinois Department of Public Health - Springfield Lab	Illinois Department of Public Health - Springfield Lab	Bryan Sim et al
EPI_ISL_2203587	USA/IL-S21WGS1656/2021	2021-05-05	North America	USA	Illinois Department of Public Health - Springfield Lab	Illinois Department of Public Health - Springfield Lab	Bryan Sim et al
EPI_ISL_2203588	USA/IL-S21WGS1657/2021	2021-05-03	North America	USA	Illinois Department of Public Health - Springfield Lab	Illinois Department of Public Health - Springfield Lab	Bryan Sim et al
EPI_ISL_2203591	USA/IL-S21WGS1659/2021	2021-05-03	North America	USA	Illinois Department of Public Health - Springfield Lab	Illinois Department of Public Health - Springfield Lab	Bryan Sim et al
EPI_ISL_2203594	USA/IL-S21WGS1661/2021	2021-05-01	North America	USA	Illinois Department of Public Health - Springfield Lab	Illinois Department of Public Health - Springfield Lab	Bryan Sim et al
EPI_ISL_2203596	USA/IL-S21WGS1662/2021	2021-04-30	North America	USA	Illinois Department of Public Health - Springfield Lab	Illinois Department of Public Health - Springfield Lab	Bryan Sim et al
EPI_ISL_2203598	USA/IL-S21WGS1663/2021	2021-05-05	North America	USA	Illinois Department of Public Health - Springfield Lab	Illinois Department of Public Health - Springfield Lab	Bryan Sim et al
EPI_ISL_2203604	USA/IL-S21WGS1668/2021	2021-05-06	North America	USA	Illinois Department of Public Health - Springfield Lab	Illinois Department of Public Health - Springfield Lab	Bryan Sim et al
EPI_ISL_2203605	USA/IL-S21WGS1669/2021	2021-05-04	North America	USA	Illinois Department of Public Health - Springfield Lab	Illinois Department of Public Health - Springfield Lab	Bryan Sim et al
EPI_ISL_2203607	USA/IL-S21WGS1670/2021	2021-05-06	North America	USA	Illinois Department of Public Health - Springfield Lab	Illinois Department of Public Health - Springfield Lab	Bryan Sim et al
EPI_ISL_2203608	USA/IL-S21WGS1671/2021	2021-05-06	North America	USA	Illinois Department of Public Health - Springfield Lab	Illinois Department of Public Health - Springfield Lab	Bryan Sim et al
EPI_ISL_2203610	USA/IL-S21WGS1672/2021	2021-05-04	North America	USA	Illinois Department of Public Health - Springfield Lab	Illinois Department of Public Health - Springfield Lab	Bryan Sim et al
EPI_ISL_2203611	USA/IL-S21WGS1673/2021	2021-05-04	North America	USA	Illinois Department of Public Health - Springfield Lab	Illinois Department of Public Health - Springfield Lab	Bryan Sim et al
EPI_ISL_2203614	USA/IL-S21WGS1675/2021	2021-05-06	North America	USA	Illinois Department of Public Health - Springfield Lab	Illinois Department of Public Health - Springfield Lab	Bryan Sim et al
EPI_ISL_2203620	USA/IL-S21WGS1678/2021	2021-05-10	North America	USA	Illinois Department of Public Health - Springfield Lab	Illinois Department of Public Health - Springfield Lab	Bryan Sim et al
EPI_ISL_2203622	USA/IL-S21WGS1679/2021	2021-05-03	North America	USA	Illinois Department of Public Health - Springfield Lab	Illinois Department of Public Health - Springfield Lab	Bryan Sim et al
EPI_ISL_2203627	USA/IL-S21WGS1683/2021	2021-05-04	North America	USA	Illinois Department of Public Health - Springfield Lab	Illinois Department of Public Health - Springfield Lab	Bryan Sim et al
EPI_ISL_2203630	USA/IL-S21WGS1686/2021	2021-05-03	North America	USA	Illinois Department of Public Health - Springfield Lab	Illinois Department of Public Health - Springfield Lab	Bryan Sim et al
EPI_ISL_2203632	USA/IL-S21WGS1687/2021	2021-05-01	North America	USA	Illinois Department of Public Health - Springfield Lab	Illinois Department of Public Health - Springfield Lab	Bryan Sim et al
EPI_ISL_2203633	USA/IL-S21WGS1688/2021	2021-05-03	North America	USA	Illinois Department of Public Health - Springfield Lab	Illinois Department of Public Health - Springfield Lab	Bryan Sim et al
EPI_ISL_2203639	USA/IL-S21WGS1691/2021	2021-05-02	North America	USA	Illinois Department of Public Health - Springfield Lab	Illinois Department of Public Health - Springfield Lab	Bryan Sim et al
EPI_ISL_2203653	USA/IL-S21WGS1695/2021	2021-05-02	North America	USA	Illinois Department of Public Health - Springfield Lab	Illinois Department of Public Health - Springfield Lab	Bryan Sim et al
EPI_ISL_2203656	USA/IL-S21WGS1696/2021	2021-05-04	North America	USA	Illinois Department of Public Health - Springfield Lab	Illinois Department of Public Health - Springfield Lab	Bryan Sim et al
EPI_ISL_2203660	USA/IL-S21WGS1699/2021	2021-05-02	North America	USA	Illinois Department of Public Health - Springfield Lab	Illinois Department of Public Health - Springfield Lab	Bryan Sim et al
EPI_ISL_2203663	USA/IL-S21WGS1700/2021	2021-05-03	North America	USA	Illinois Department of Public Health - Springfield Lab	Illinois Department of Public Health - Springfield Lab	Bryan Sim et al
EPI_ISL_2203685	USA/IL-S21WGS1707/2021	2021-05-03	North America	USA	Illinois Department of Public Health - Springfield Lab	Illinois Department of Public Health - Springfield Lab	Bryan Sim et al
EPI_ISL_2203688	USA/IL-S21WGS1708/2021	2021-04-30	North America	USA	Illinois Department of Public Health - Springfield Lab	Illinois Department of Public Health - Springfield Lab	Bryan Sim et al
EPI_ISL_2135069	USA/IL-S21WGS1712/2021	2021-05-10	North America	USA	Illinois Department of Public Health - Springfield Lab	Illinois Department of Public Health - Springfield Lab	Bryan Sim et al
EPI_ISL_2203537	USA/IL-S21WGS1717/2021	2021-05-10	North America	USA	Illinois Department of Public Health - Springfield Lab	Illinois Department of Public Health - Springfield Lab	Bryan Sim et al
EPI_ISL_2203696	USA/IL-S21WGS1720/2021	2021-05-10	North America	USA	Illinois Department of Public Health - Springfield Lab	Illinois Department of Public Health - Springfield Lab	Bryan Sim et al
EPI_ISL_2203705	USA/IL-S21WGS1721/2021	2021-05-10	North America	USA	Illinois Department of Public Health - Springfield Lab	Illinois Department of Public Health - Springfield Lab	Bryan Sim et al
EPI_ISL_2203709	USA/IL-S21WGS1722/2021	2021-05-10	North America	USA	Illinois Department of Public Health - Springfield Lab	Illinois Department of Public Health - Springfield Lab	Bryan Sim et al
EPI_ISL_2203726	USA/IL-S21WGS1727/2021	2021-05-10	North America	USA	Illinois Department of Public Health - Springfield Lab	Illinois Department of Public Health - Springfield Lab	Bryan Sim et al
EPI_ISL_2203748	USA/IL-S21WGS1733/2021	2021-05-10	North America	USA	Illinois Department of Public Health - Springfield Lab	Illinois Department of Public Health - Springfield Lab	Bryan Sim et al
EPI_ISL_2203752	USA/IL-S21WGS1734/2021	2021-05-10	North America	USA	Illinois Department of Public Health - Springfield Lab	Illinois Department of Public Health - Springfield Lab	Bryan Sim et al
EPI_ISL_2203755	USA/IL-S21WGS1735/2021	2021-05-10	North America	USA	Illinois Department of Public Health - Springfield Lab	Illinois Department of Public Health - Springfield Lab	Bryan Sim et al
EPI_ISL_2339343	USA/IL-S21WGS1738/2021	2021-05-10	North America	USA	Illinois Department of Public Health - Springfield Lab	Illinois Department of Public Health - Springfield Lab	Bryan Sim et al
EPI_ISL_2339344	USA/IL-S21WGS1739/2021	2021-05-11	North America	USA	Illinois Department of Public Health - Springfield Lab	Illinois Department of Public Health - Springfield Lab	Bryan Sim et al
EPI_ISL_2339349	USA/IL-S21WGS1744/2021	2021-05-11	North America	USA	Illinois Department of Public Health - Springfield Lab	Illinois Department of Public Health - Springfield Lab	Bryan Sim et al
EPI_ISL_2339350	USA/IL-S21WGS1745/2021	2021-05-12	North America	USA	Illinois Department of Public Health - Springfield Lab	Illinois Department of Public Health - Springfield Lab	Bryan Sim et al
EPI_ISL_2339352	USA/IL-S21WGS1747/2021	2021-05-12	North America	USA	Illinois Department of Public Health - Springfield Lab	Illinois Department of Public Health - Springfield Lab	Bryan Sim et al
EPI_ISL_2339354	USA/IL-S21WGS1749/2021	2021-05-12	North America	USA	Illinois Department of Public Health - Springfield Lab	Illinois Department of Public Health - Springfield Lab	Bryan Sim et al
EPI_ISL_2339356	USA/IL-S21WGS1751/2021	2021-05-12	North America	USA	Illinois Department of Public Health - Springfield Lab	Illinois Department of Public Health - Springfield Lab	Bryan Sim et al
EPI_ISL_2339357	USA/IL-S21WGS1752/2021	2021-05-12	North America	USA	Illinois Department of Public Health - Springfield Lab	Illinois Department of Public Health - Springfield Lab	Bryan Sim et al
EPI_ISL_2339360	USA/IL-S21WGS1755/2021	2021-05-12	North America	USA	Illinois Department of Public Health - Springfield Lab	Illinois Department of Public Health - Springfield Lab	Bryan Sim et al
EPI_ISL_2339361	USA/IL-S21WGS1756/2021	2021-05-12	North America	USA	Illinois Department of Public Health - Springfield Lab	Illinois Department of Public Health - Springfield Lab	Bryan Sim et al
EPI_ISL_2339362	USA/IL-S21WGS1757/2021	2021-05-12	North America	USA	Illinois Department of Public Health - Springfield Lab	Illinois Department of Public Health - Springfield Lab	Bryan Sim et al
EPI_ISL_2203601	USA/IL-S21WGS1763/2021	2021-05-13	North America	USA	Illinois Department of Public Health - Springfield Lab	Illinois Department of Public Health - Springfield Lab	Bryan Sim et al
EPI_ISL_1478914	USA/IL-S21WGS177/2021	2021-03-25	North America	USA	Illinois Department of Public Health - Springfield Lab	Illinois Department of Public Health - Springfield Lab	Bryan Sim et al
EPI_ISL_2339369	USA/IL-S21WGS1770/2021	2021-05-10	North America	USA	Illinois Department of Public Health - Springfield Lab	Illinois Department of Public Health - Springfield Lab	Bryan Sim et al
EPI_ISL_2339370	USA/IL-S21WGS1771/2021	2021-05-10	North America	USA	Illinois Department of Public Health - Springfield Lab	Illinois Department of Public Health - Springfield Lab	Bryan Sim et al
EPI_ISL_2339372	USA/IL-S21WGS1773/2021	2021-05-11	North America	USA	Illinois Department of Public Health - Springfield Lab	Illinois Department of Public Health - Springfield Lab	Bryan Sim et al
EPI_ISL_2339373	USA/IL-S21WGS1774/2021	2021-05-10	North America	USA	Illinois Department of Public Health - Springfield Lab	Illinois Department of Public Health - Springfield Lab	Bryan Sim et al
EPI_ISL_2339374	USA/IL-S21WGS1775/2021	2021-05-12	North America	USA	Illinois Department of Public Health - Springfield Lab	Illinois Department of Public Health - Springfield Lab	Bryan Sim et al
EPI_ISL_2339375	USA/IL-S21WGS1776/2021	2021-05-10	North America	USA	Illinois Department of Public Health - Springfield Lab	Illinois Department of Public Health - Springfield Lab	Bryan Sim et al
EPI_ISL_2339377	USA/IL-S21WGS1778/2021	2021-05-11	North America	USA	Illinois Department of Public Health - Springfield Lab	Illinois Department of Public Health - Springfield Lab	Bryan Sim et al
EPI_ISL_2339378	USA/IL-S21WGS1779/2021	2021-05-12	North America	USA	Illinois Department of Public Health - Springfield Lab	Illinois Department of Public Health - Springfield Lab	Bryan Sim et al
EPI_ISL_1478915	USA/IL-S21WGS178/2021	2021-03-25	North America	USA	Illinois Department of Public Health - Springfield Lab	Illinois Department of Public Health - Springfield Lab	Bryan Sim et al
EPI_ISL_2339379	USA/IL-S21WGS1780/2021	2021-05-12	North America	USA	Illinois Department of Public Health - Springfield Lab	Illinois Department of Public Health - Springfield Lab	Bryan Sim et al
EPI_ISL_2339380	USA/IL-S21WGS1781/2021	2021-05-10	North America	USA	Illinois Department of Public Health - Springfield Lab	Illinois Department of Public Health - Springfield Lab	Bryan Sim et al
EPI_ISL_2339383	USA/IL-S21WGS1784/2021	2021-05-11	North America	USA	Illinois Department of Public Health - Springfield Lab	Illinois Department of Public Health - Springfield Lab	Bryan Sim et al
EPI_ISL_2339384	USA/IL-S21WGS1785/2021	2021-05-10	North America	USA	Illinois Department of Public Health - Springfield Lab	Illinois Department of Public Health - Springfield Lab	Bryan Sim et al
EPI_ISL_2339385	USA/IL-S21WGS1786/2021	2021-05-11	North America	USA	Illinois Department of Public Health - Springfield Lab	Illinois Department of Public Health - Springfield Lab	Bryan Sim et al
EPI_ISL_2339386	USA/IL-S21WGS1787/2021	2021-05-14	North America	USA	Illinois Department of Public Health - Springfield Lab	Illinois Department of Public Health - Springfield Lab	Bryan Sim et al
EPI_ISL_2203700	USA/IL-S21WGS1788/2021	2021-05-13	North America	USA	Illinois Department of Public Health - Springfield Lab	Illinois Department of Public Health - Springfield Lab	Bryan Sim et al
EPI_ISL_2339387	USA/IL-S21WGS1789/2021	2021-05-14	North America	USA	Illinois Department of Public Health - Springfield Lab	Illinois Department of Public Health - Springfield Lab	Bryan Sim et al
EPI_ISL_2339388	USA/IL-S21WGS1790/2021	2021-05-14	North America	USA	Illinois Department of Public Health - Springfield Lab	Illinois Department of Public Health - Springfield Lab	Bryan Sim et al
EPI_ISL_2339389	USA/IL-S21WGS1792/2021	2021-05-14	North America	USA	Illinois Department of Public Health - Springfield Lab	Illinois Department of Public Health - Springfield Lab	Bryan Sim et al
EPI_ISL_2339390	USA/IL-S21WGS1793/2021	2021-05-14	North America	USA	Illinois Department of Public Health - Springfield Lab	Illinois Department of Public Health - Springfield Lab	Bryan Sim et al
EPI_ISL_2339392	USA/IL-S21WGS1795/2021	2021-05-14	North America	USA	Illinois Department of Public Health - Springfield Lab	Illinois Department of Public Health - Springfield Lab	Bryan Sim et al
EPI_ISL_2339393	USA/IL-S21WGS1796/2021	2021-04-23	North America	USA	Illinois Department of Public Health - Springfield Lab	Illinois Department of Public Health - Springfield Lab	Bryan Sim et al
EPI_ISL_2339394	USA/IL-S21WGS1797/2021	2021-05-11	North America	USA	Illinois Department of Public Health - Springfield Lab	Illinois Department of Public Health - Springfield Lab	Bryan Sim et al
EPI_ISL_2339395	USA/IL-S21WGS1798/2021	2021-05-15	North America	USA	Illinois Department of Public Health - Springfield Lab	Illinois Department of Public Health - Springfield Lab	Bryan Sim et al
EPI_ISL_2339396	USA/IL-S21WGS1799/2021	2021-05-14	North America	USA	Illinois Department of Public Health - Springfield Lab	Illinois Department of Public Health - Springfield Lab	Bryan Sim et al
EPI_ISL_2339397	USA/IL-S21WGS1800/2021	2021-05-14	North America	USA	Illinois Department of Public Health - Springfield Lab	Illinois Department of Public Health - Springfield Lab	Bryan Sim et al
EPI_ISL_2339399	USA/IL-S21WGS1802/2021	2021-05-14	North America	USA	Illinois Department of Public Health - Springfield Lab	Illinois Department of Public Health - Springfield Lab	Bryan Sim et al
EPI_ISL_2339401	USA/IL-S21WGS1804/2021	2021-05-03	North America	USA	Illinois Department of Public Health - Springfield Lab	Illinois Department of Public Health - Springfield Lab	Bryan Sim et al
EPI_ISL_2339404	USA/IL-S21WGS1807/2021	2021-05-05	North America	USA	Illinois Department of Public Health - Springfield Lab	Illinois Department of Public Health - Springfield Lab	Bryan Sim et al
EPI_ISL_1478917	USA/IL-S21WGS181/2021	2021-03-26	North America	USA	Illinois Department of Public Health - Springfield Lab	Illinois Department of Public Health - Springfield Lab	Bryan Sim et al
EPI_ISL_2339409	USA/IL-S21WGS1813/2021	2021-05-17	North America	USA	Illinois Department of Public Health - Springfield Lab	Illinois Department of Public Health - Springfield Lab	Bryan Sim et al
EPI_ISL_2339412	USA/IL-S21WGS1816/2021	2021-05-17	North America	USA	Illinois Department of Public Health - Springfield Lab	Illinois Department of Public Health - Springfield Lab	Bryan Sim et al
EPI_ISL_2339414	USA/IL-S21WGS1818/2021	2021-05-15	North America	USA	Illinois Department of Public Health - Springfield Lab	Illinois Department of Public Health - Springfield Lab	Bryan Sim et al
EPI_ISL_2339415	USA/IL-S21WGS1819/2021	2021-05-15	North America	USA	Illinois Department of Public Health - Springfield Lab	Illinois Department of Public Health - Springfield Lab	Bryan Sim et al
EPI_ISL_1478918	USA/IL-S21WGS182/2021	2021-03-25	North America	USA	Illinois Department of Public Health - Springfield Lab	Illinois Department of Public Health - Springfield Lab	Bryan Sim et al
EPI_ISL_2339416	USA/IL-S21WGS1820/2021	2021-05-17	North America	USA	Illinois Department of Public Health - Springfield Lab	Illinois Department of Public Health - Springfield Lab	Bryan Sim et al
EPI_ISL_2339419	USA/IL-S21WGS1823/2021	2021-05-17	North America	USA	Illinois Department of Public Health - Springfield Lab	Illinois Department of Public Health - Springfield Lab	Bryan Sim et al
EPI_ISL_2339420	USA/IL-S21WGS1824/2021	2021-05-10	North America	USA	Illinois Department of Public Health - Springfield Lab	Illinois Department of Public Health - Springfield Lab	Bryan Sim et al
EPI_ISL_2339421	USA/IL-S21WGS1825/2021	2021-05-14	North America	USA	Illinois Department of Public Health - Springfield Lab	Illinois Department of Public Health - Springfield Lab	Bryan Sim et al
EPI_ISL_1478919	USA/IL-S21WGS183/2021	2021-03-26	North America	USA	Illinois Department of Public Health - Springfield Lab	Illinois Department of Public Health - Springfield Lab	Bryan Sim et al
EPI_ISL_2339426	USA/IL-S21WGS1830/2021	2021-05-18	North America	USA	Illinois Department of Public Health - Springfield Lab	Illinois Department of Public Health - Springfield Lab	Bryan Sim et al
EPI_ISL_2339431	USA/IL-S21WGS1835/2021	2021-05-19	North America	USA	Illinois Department of Public Health - Springfield Lab	Illinois Department of Public Health - Springfield Lab	Bryan Sim et al
EPI_ISL_2339432	USA/IL-S21WGS1836/2021	2021-05-18	North America	USA	Illinois Department of Public Health - Springfield Lab	Illinois Department of Public Health - Springfield Lab	Bryan Sim et al
EPI_ISL_2339433	USA/IL-S21WGS1837/2021	2021-05-18	North America	USA	Illinois Department of Public Health - Springfield Lab	Illinois Department of Public Health - Springfield Lab	Bryan Sim et al
EPI_ISL_2339434	USA/IL-S21WGS1838/2021	2021-05-18	North America	USA	Illinois Department of Public Health - Springfield Lab	Illinois Department of Public Health - Springfield Lab	Bryan Sim et al
EPI_ISL_2339435	USA/IL-S21WGS1839/2021	2021-05-18	North America	USA	Illinois Department of Public Health - Springfield Lab	Illinois Department of Public Health - Springfield Lab	Bryan Sim et al
EPI_ISL_1478920	USA/IL-S21WGS184/2021	2021-03-27	North America	USA	Illinois Department of Public Health - Springfield Lab	Illinois Department of Public Health - Springfield Lab	Bryan Sim et al
EPI_ISL_2403010	USA/IL-S21WGS1841/2021	2021-05-19	North America	USA	Illinois Department of Public Health - Springfield Lab	Illinois Department of Public Health - Springfield Lab	Bryan Sim et al
EPI_ISL_2403011	USA/IL-S21WGS1842/2021	2021-05-18	North America	USA	Illinois Department of Public Health - Springfield Lab	Illinois Department of Public Health - Springfield Lab	Bryan Sim et al
EPI_ISL_2403013	USA/IL-S21WGS1844/2021	2021-05-19	North America	USA	Illinois Department of Public Health - Springfield Lab	Illinois Department of Public Health - Springfield Lab	Bryan Sim et al
EPI_ISL_2403014	USA/IL-S21WGS1845/2021	2021-05-10	North America	USA	Illinois Department of Public Health - Springfield Lab	Illinois Department of Public Health - Springfield Lab	Bryan Sim et al
EPI_ISL_2403015	USA/IL-S21WGS1846/2021	2021-05-08	North America	USA	Illinois Department of Public Health - Springfield Lab	Illinois Department of Public Health - Springfield Lab	Bryan Sim et al
EPI_ISL_2403016	USA/IL-S21WGS1847/2021	2021-05-10	North America	USA	Illinois Department of Public Health - Springfield Lab	Illinois Department of Public Health - Springfield Lab	Bryan Sim et al
EPI_ISL_2403017	USA/IL-S21WGS1848/2021	2021-05-11	North America	USA	Illinois Department of Public Health - Springfield Lab	Illinois Department of Public Health - Springfield Lab	Bryan Sim et al
EPI_ISL_2403018	USA/IL-S21WGS1849/2021	2021-05-09	North America	USA	Illinois Department of Public Health - Springfield Lab	Illinois Department of Public Health - Springfield Lab	Bryan Sim et al
EPI_ISL_2403022	USA/IL-S21WGS1853/2021	2021-05-13	North America	USA	Illinois Department of Public Health - Springfield Lab	Illinois Department of Public Health - Springfield Lab	Bryan Sim et al
EPI_ISL_2403026	USA/IL-S21WGS1857/2021	2021-05-13	North America	USA	Illinois Department of Public Health - Springfield Lab	Illinois Department of Public Health - Springfield Lab	Bryan Sim et al
EPI_ISL_2403027	USA/IL-S21WGS1858/2021	2021-05-18	North America	USA	Illinois Department of Public Health - Springfield Lab	Illinois Department of Public Health - Springfield Lab	Bryan Sim et al
EPI_ISL_2403030	USA/IL-S21WGS1861/2021	2021-05-11	North America	USA	Illinois Department of Public Health - Springfield Lab	Illinois Department of Public Health - Springfield Lab	Bryan Sim et al
EPI_ISL_2403031	USA/IL-S21WGS1862/2021	2021-05-13	North America	USA	Illinois Department of Public Health - Springfield Lab	Illinois Department of Public Health - Springfield Lab	Bryan Sim et al
EPI_ISL_2403033	USA/IL-S21WGS1864/2021	2021-05-10	North America	USA	Illinois Department of Public Health - Springfield Lab	Illinois Department of Public Health - Springfield Lab	Bryan Sim et al
EPI_ISL_2403034	USA/IL-S21WGS1865/2021	2021-05-13	North America	USA	Illinois Department of Public Health - Springfield Lab	Illinois Department of Public Health - Springfield Lab	Bryan Sim et al
EPI_ISL_2403035	USA/IL-S21WGS1866/2021	2021-05-10	North America	USA	Illinois Department of Public Health - Springfield Lab	Illinois Department of Public Health - Springfield Lab	Bryan Sim et al
EPI_ISL_2403036	USA/IL-S21WGS1867/2021	2021-05-10	North America	USA	Illinois Department of Public Health - Springfield Lab	Illinois Department of Public Health - Springfield Lab	Bryan Sim et al
EPI_ISL_2403037	USA/IL-S21WGS1868/2021	2021-05-10	North America	USA	Illinois Department of Public Health - Springfield Lab	Illinois Department of Public Health - Springfield Lab	Bryan Sim et al
EPI_ISL_1478923	USA/IL-S21WGS187/2021	2021-03-26	North America	USA	Illinois Department of Public Health - Springfield Lab	Illinois Department of Public Health - Springfield Lab	Bryan Sim et al
EPI_ISL_2403039	USA/IL-S21WGS1870/2021	2021-05-10	North America	USA	Illinois Department of Public Health - Springfield Lab	Illinois Department of Public Health - Springfield Lab	Bryan Sim et al
EPI_ISL_2403040	USA/IL-S21WGS1871/2021	2021-05-10	North America	USA	Illinois Department of Public Health - Springfield Lab	Illinois Department of Public Health - Springfield Lab	Bryan Sim et al
EPI_ISL_2403044	USA/IL-S21WGS1876/2021	2021-05-07	North America	USA	Illinois Department of Public Health - Springfield Lab	Illinois Department of Public Health - Springfield Lab	Bryan Sim et al
EPI_ISL_2403046	USA/IL-S21WGS1878/2021	2021-05-12	North America	USA	Illinois Department of Public Health - Springfield Lab	Illinois Department of Public Health - Springfield Lab	Bryan Sim et al
EPI_ISL_2403047	USA/IL-S21WGS1879/2021	2021-05-13	North America	USA	Illinois Department of Public Health - Springfield Lab	Illinois Department of Public Health - Springfield Lab	Bryan Sim et al
EPI_ISL_2403050	USA/IL-S21WGS1883/2021	2021-05-03	North America	USA	Illinois Department of Public Health - Springfield Lab	Illinois Department of Public Health - Springfield Lab	Bryan Sim et al
EPI_ISL_2403057	USA/IL-S21WGS1892/2021	2021-05-18	North America	USA	Illinois Department of Public Health - Springfield Lab	Illinois Department of Public Health - Springfield Lab	Bryan Sim et al
EPI_ISL_2403058	USA/IL-S21WGS1894/2021	2021-05-17	North America	USA	Illinois Department of Public Health - Springfield Lab	Illinois Department of Public Health - Springfield Lab	Bryan Sim et al
EPI_ISL_2403062	USA/IL-S21WGS1898/2021	2021-05-19	North America	USA	Illinois Department of Public Health - Springfield Lab	Illinois Department of Public Health - Springfield Lab	Bryan Sim et al
EPI_ISL_2403064	USA/IL-S21WGS1900/2021	2021-05-18	North America	USA	Illinois Department of Public Health - Springfield Lab	Illinois Department of Public Health - Springfield Lab	Bryan Sim et al
EPI_ISL_2339346	USA/IL-S21WGS1902/2021	2021-05-19	North America	USA	Illinois Department of Public Health - Springfield Lab	Illinois Department of Public Health - Springfield Lab	Bryan Sim et al
EPI_ISL_2339405	USA/IL-S21WGS1904/2021	2021-05-20	North America	USA	Illinois Department of Public Health - Springfield Lab	Illinois Department of Public Health - Springfield Lab	Bryan Sim et al
EPI_ISL_2403068	USA/IL-S21WGS1907/2021	2021-05-18	North America	USA	Illinois Department of Public Health - Springfield Lab	Illinois Department of Public Health - Springfield Lab	Bryan Sim et al
EPI_ISL_2403069	USA/IL-S21WGS1908/2021	2021-05-17	North America	USA	Illinois Department of Public Health - Springfield Lab	Illinois Department of Public Health - Springfield Lab	Bryan Sim et al
EPI_ISL_2403070	USA/IL-S21WGS1909/2021	2021-05-18	North America	USA	Illinois Department of Public Health - Springfield Lab	Illinois Department of Public Health - Springfield Lab	Bryan Sim et al
EPI_ISL_2403071	USA/IL-S21WGS1910/2021	2021-05-16	North America	USA	Illinois Department of Public Health - Springfield Lab	Illinois Department of Public Health - Springfield Lab	Bryan Sim et al
EPI_ISL_2403072	USA/IL-S21WGS1911/2021	2021-05-20	North America	USA	Illinois Department of Public Health - Springfield Lab	Illinois Department of Public Health - Springfield Lab	Bryan Sim et al
EPI_ISL_2403076	USA/IL-S21WGS1916/2021	2021-05-17	North America	USA	Illinois Department of Public Health - Springfield Lab	Illinois Department of Public Health - Springfield Lab	Bryan Sim et al
EPI_ISL_2403077	USA/IL-S21WGS1917/2021	2021-05-17	North America	USA	Illinois Department of Public Health - Springfield Lab	Illinois Department of Public Health - Springfield Lab	Bryan Sim et al
EPI_ISL_2403081	USA/IL-S21WGS1922/2021	2021-05-18	North America	USA	Illinois Department of Public Health - Springfield Lab	Illinois Department of Public Health - Springfield Lab	Bryan Sim et al
EPI_ISL_2403087	USA/IL-S21WGS1929/2021	2021-05-12	North America	USA	Illinois Department of Public Health - Springfield Lab	Illinois Department of Public Health - Springfield Lab	Bryan Sim et al
EPI_ISL_2403088	USA/IL-S21WGS1930/2021	2021-05-11	North America	USA	Illinois Department of Public Health - Springfield Lab	Illinois Department of Public Health - Springfield Lab	Bryan Sim et al
EPI_ISL_2339410	USA/IL-S21WGS1932/2021	2021-05-20	North America	USA	Illinois Department of Public Health - Springfield Lab	Illinois Department of Public Health - Springfield Lab	Bryan Sim et al
EPI_ISL_2339428	USA/IL-S21WGS1933/2021	2021-05-19	North America	USA	Illinois Department of Public Health - Springfield Lab	Illinois Department of Public Health - Springfield Lab	Bryan Sim et al
EPI_ISL_2403091	USA/IL-S21WGS1935/2021	2021-05-20	North America	USA	Illinois Department of Public Health - Springfield Lab	Illinois Department of Public Health - Springfield Lab	Bryan Sim et al
EPI_ISL_2403092	USA/IL-S21WGS1936/2021	2021-05-20	North America	USA	Illinois Department of Public Health - Springfield Lab	Illinois Department of Public Health - Springfield Lab	Bryan Sim et al
EPI_ISL_2403094	USA/IL-S21WGS1938/2021	2021-05-21	North America	USA	Illinois Department of Public Health - Springfield Lab	Illinois Department of Public Health - Springfield Lab	Bryan Sim et al
EPI_ISL_2403095	USA/IL-S21WGS1939/2021	2021-05-21	North America	USA	Illinois Department of Public Health - Springfield Lab	Illinois Department of Public Health - Springfield Lab	Bryan Sim et al
EPI_ISL_2403097	USA/IL-S21WGS1941/2021	2021-05-20	North America	USA	Illinois Department of Public Health - Springfield Lab	Illinois Department of Public Health - Springfield Lab	Bryan Sim et al
EPI_ISL_2403098	USA/IL-S21WGS1942/2021	2021-05-20	North America	USA	Illinois Department of Public Health - Springfield Lab	Illinois Department of Public Health - Springfield Lab	Bryan Sim et al
EPI_ISL_2403101	USA/IL-S21WGS1945/2021	2021-05-20	North America	USA	Illinois Department of Public Health - Springfield Lab	Illinois Department of Public Health - Springfield Lab	Bryan Sim et al
EPI_ISL_2403102	USA/IL-S21WGS1946/2021	2021-05-21	North America	USA	Illinois Department of Public Health - Springfield Lab	Illinois Department of Public Health - Springfield Lab	Bryan Sim et al
EPI_ISL_2403104	USA/IL-S21WGS1948/2021	2021-04-27	North America	USA	Illinois Department of Public Health - Springfield Lab	Illinois Department of Public Health - Springfield Lab	Bryan Sim et al
EPI_ISL_2403108	USA/IL-S21WGS1953/2021	2021-05-24	North America	USA	Illinois Department of Public Health - Springfield Lab	Illinois Department of Public Health - Springfield Lab	Bryan Sim et al
EPI_ISL_2403111	USA/IL-S21WGS1957/2021	2021-05-18	North America	USA	Illinois Department of Public Health - Springfield Lab	Illinois Department of Public Health - Springfield Lab	Bryan Sim et al
EPI_ISL_2403115	USA/IL-S21WGS1961/2021	2021-05-18	North America	USA	Illinois Department of Public Health - Springfield Lab	Illinois Department of Public Health - Springfield Lab	Bryan Sim et al
EPI_ISL_2403120	USA/IL-S21WGS1966/2021	2021-05-15	North America	USA	Illinois Department of Public Health - Springfield Lab	Illinois Department of Public Health - Springfield Lab	Bryan Sim et al
EPI_ISL_2403122	USA/IL-S21WGS1968/2021	2021-05-13	North America	USA	Illinois Department of Public Health - Springfield Lab	Illinois Department of Public Health - Springfield Lab	Bryan Sim et al
EPI_ISL_2403123	USA/IL-S21WGS1969/2021	2021-05-13	North America	USA	Illinois Department of Public Health - Springfield Lab	Illinois Department of Public Health - Springfield Lab	Bryan Sim et al
EPI_ISL_1478932	USA/IL-S21WGS197/2021	2021-03-17	North America	USA	Illinois Department of Public Health - Springfield Lab	Illinois Department of Public Health - Springfield Lab	Bryan Sim et al
EPI_ISL_2403125	USA/IL-S21WGS1971/2021	2021-05-14	North America	USA	Illinois Department of Public Health - Springfield Lab	Illinois Department of Public Health - Springfield Lab	Bryan Sim et al
EPI_ISL_2403127	USA/IL-S21WGS1974/2021	2021-05-18	North America	USA	Illinois Department of Public Health - Springfield Lab	Illinois Department of Public Health - Springfield Lab	Bryan Sim et al
EPI_ISL_2403130	USA/IL-S21WGS1977/2021	2021-05-18	North America	USA	Illinois Department of Public Health - Springfield Lab	Illinois Department of Public Health - Springfield Lab	Bryan Sim et al
EPI_ISL_2403131	USA/IL-S21WGS1979/2021	2021-05-17	North America	USA	Illinois Department of Public Health - Springfield Lab	Illinois Department of Public Health - Springfield Lab	Bryan Sim et al
EPI_ISL_2403132	USA/IL-S21WGS1980/2021	2021-05-14	North America	USA	Illinois Department of Public Health - Springfield Lab	Illinois Department of Public Health - Springfield Lab	Bryan Sim et al
EPI_ISL_2403138	USA/IL-S21WGS1986/2021	2021-05-15	North America	USA	Illinois Department of Public Health - Springfield Lab	Illinois Department of Public Health - Springfield Lab	Bryan Sim et al
EPI_ISL_2403142	USA/IL-S21WGS1990/2021	2021-05-20	North America	USA	Illinois Department of Public Health - Springfield Lab	Illinois Department of Public Health - Springfield Lab	Bryan Sim et al
EPI_ISL_2403147	USA/IL-S21WGS1996/2021	2021-05-19	North America	USA	Illinois Department of Public Health - Springfield Lab	Illinois Department of Public Health - Springfield Lab	Bryan Sim et al
EPI_ISL_2403150	USA/IL-S21WGS1999/2021	2021-05-16	North America	USA	Illinois Department of Public Health - Springfield Lab	Illinois Department of Public Health - Springfield Lab	Bryan Sim et al
EPI_ISL_2403151	USA/IL-S21WGS2000/2021	2021-05-17	North America	USA	Illinois Department of Public Health - Springfield Lab	Illinois Department of Public Health - Springfield Lab	Bryan Sim et al
EPI_ISL_2403155	USA/IL-S21WGS2005/2021	2021-05-14	North America	USA	Illinois Department of Public Health - Springfield Lab	Illinois Department of Public Health - Springfield Lab	Bryan Sim et al
EPI_ISL_2403157	USA/IL-S21WGS2007/2021	2021-05-20	North America	USA	Illinois Department of Public Health - Springfield Lab	Illinois Department of Public Health - Springfield Lab	Bryan Sim et al
EPI_ISL_2403158	USA/IL-S21WGS2008/2021	2021-05-24	North America	USA	Illinois Department of Public Health - Springfield Lab	Illinois Department of Public Health - Springfield Lab	Bryan Sim et al
EPI_ISL_2403171	USA/IL-S21WGS2021/2021	2021-05-19	North America	USA	Illinois Department of Public Health - Springfield Lab	Illinois Department of Public Health - Springfield Lab	Bryan Sim et al
EPI_ISL_2403173	USA/IL-S21WGS2023/2021	2021-05-25	North America	USA	Illinois Department of Public Health - Springfield Lab	Illinois Department of Public Health - Springfield Lab	Bryan Sim et al
EPI_ISL_2403175	USA/IL-S21WGS2025/2021	2021-05-24	North America	USA	Illinois Department of Public Health - Springfield Lab	Illinois Department of Public Health - Springfield Lab	Bryan Sim et al
EPI_ISL_2403176	USA/IL-S21WGS2026/2021	2021-05-24	North America	USA	Illinois Department of Public Health - Springfield Lab	Illinois Department of Public Health - Springfield Lab	Bryan Sim et al
EPI_ISL_2403177	USA/IL-S21WGS2027/2021	2021-05-24	North America	USA	Illinois Department of Public Health - Springfield Lab	Illinois Department of Public Health - Springfield Lab	Bryan Sim et al
EPI_ISL_2403179	USA/IL-S21WGS2029/2021	2021-05-24	North America	USA	Illinois Department of Public Health - Springfield Lab	Illinois Department of Public Health - Springfield Lab	Bryan Sim et al
EPI_ISL_1500157	USA/IL-S21WGS203/2021	2021-03-21	North America	USA	Illinois Department of Public Health - Springfield Lab	Illinois Department of Public Health - Springfield Lab	Bryan Sim et al
EPI_ISL_2403181	USA/IL-S21WGS2031/2021	2021-05-25	North America	USA	Illinois Department of Public Health - Springfield Lab	Illinois Department of Public Health - Springfield Lab	Bryan Sim et al
EPI_ISL_2403183	USA/IL-S21WGS2033/2021	2021-05-24	North America	USA	Illinois Department of Public Health - Springfield Lab	Illinois Department of Public Health - Springfield Lab	Bryan Sim et al
EPI_ISL_2403184	USA/IL-S21WGS2034/2021	2021-05-18	North America	USA	Illinois Department of Public Health - Springfield Lab	Illinois Department of Public Health - Springfield Lab	Bryan Sim et al
EPI_ISL_2403055	USA/IL-S21WGS2045/2021	2021-05-24	North America	USA	Illinois Department of Public Health - Springfield Lab	Illinois Department of Public Health - Springfield Lab	Bryan Sim et al
EPI_ISL_2403074	USA/IL-S21WGS2046/2021	2021-05-24	North America	USA	Illinois Department of Public Health - Springfield Lab	Illinois Department of Public Health - Springfield Lab	Bryan Sim et al
EPI_ISL_2403083	USA/IL-S21WGS2047/2021	2021-05-25	North America	USA	Illinois Department of Public Health - Springfield Lab	Illinois Department of Public Health - Springfield Lab	Bryan Sim et al
EPI_ISL_2403103	USA/IL-S21WGS2049/2021	2021-05-21	North America	USA	Illinois Department of Public Health - Springfield Lab	Illinois Department of Public Health - Springfield Lab	Bryan Sim et al
EPI_ISL_2403148	USA/IL-S21WGS2051/2021	2021-05-27	North America	USA	Illinois Department of Public Health - Springfield Lab	Illinois Department of Public Health - Springfield Lab	Bryan Sim et al
EPI_ISL_2598164	USA/IL-S21WGS2053/2021	2021-05-25	North America	USA	Illinois Department of Public Health - Springfield Lab	Illinois Department of Public Health - Springfield Lab	Bryan Sim et al
EPI_ISL_2598169	USA/IL-S21WGS2058/2021	2021-05-26	North America	USA	Illinois Department of Public Health - Springfield Lab	Illinois Department of Public Health - Springfield Lab	Bryan Sim et al
EPI_ISL_2403180	USA/IL-S21WGS2069/2021	2021-06-01	North America	USA	Illinois Department of Public Health - Springfield Lab	Illinois Department of Public Health - Springfield Lab	Bryan Sim et al
EPI_ISL_2598184	USA/IL-S21WGS2076/2021	2021-05-24	North America	USA	Illinois Department of Public Health - Springfield Lab	Illinois Department of Public Health - Springfield Lab	Bryan Sim et al
EPI_ISL_2598185	USA/IL-S21WGS2077/2021	2021-05-26	North America	USA	Illinois Department of Public Health - Springfield Lab	Illinois Department of Public Health - Springfield Lab	Bryan Sim et al
EPI_ISL_2598186	USA/IL-S21WGS2078/2021	2021-05-23	North America	USA	Illinois Department of Public Health - Springfield Lab	Illinois Department of Public Health - Springfield Lab	Bryan Sim et al
EPI_ISL_2598187	USA/IL-S21WGS2079/2021	2021-05-25	North America	USA	Illinois Department of Public Health - Springfield Lab	Illinois Department of Public Health - Springfield Lab	Bryan Sim et al
EPI_ISL_2598189	USA/IL-S21WGS2081/2021	2021-05-23	North America	USA	Illinois Department of Public Health - Springfield Lab	Illinois Department of Public Health - Springfield Lab	Bryan Sim et al
EPI_ISL_2598191	USA/IL-S21WGS2083/2021	2021-05-25	North America	USA	Illinois Department of Public Health - Springfield Lab	Illinois Department of Public Health - Springfield Lab	Bryan Sim et al
EPI_ISL_2598193	USA/IL-S21WGS2085/2021	2021-05-26	North America	USA	Illinois Department of Public Health - Springfield Lab	Illinois Department of Public Health - Springfield Lab	Bryan Sim et al
EPI_ISL_2598195	USA/IL-S21WGS2087/2021	2021-05-25	North America	USA	Illinois Department of Public Health - Springfield Lab	Illinois Department of Public Health - Springfield Lab	Bryan Sim et al
EPI_ISL_2598196	USA/IL-S21WGS2088/2021	2021-05-22	North America	USA	Illinois Department of Public Health - Springfield Lab	Illinois Department of Public Health - Springfield Lab	Bryan Sim et al
EPI_ISL_2598197	USA/IL-S21WGS2089/2021	2021-05-23	North America	USA	Illinois Department of Public Health - Springfield Lab	Illinois Department of Public Health - Springfield Lab	Bryan Sim et al
EPI_ISL_2598199	USA/IL-S21WGS2091/2021	2021-05-26	North America	USA	Illinois Department of Public Health - Springfield Lab	Illinois Department of Public Health - Springfield Lab	Bryan Sim et al
EPI_ISL_2598202	USA/IL-S21WGS2094/2021	2021-05-24	North America	USA	Illinois Department of Public Health - Springfield Lab	Illinois Department of Public Health - Springfield Lab	Bryan Sim et al
EPI_ISL_2598205	USA/IL-S21WGS2097/2021	2021-05-22	North America	USA	Illinois Department of Public Health - Springfield Lab	Illinois Department of Public Health - Springfield Lab	Bryan Sim et al
EPI_ISL_2598206	USA/IL-S21WGS2098/2021	2021-05-23	North America	USA	Illinois Department of Public Health - Springfield Lab	Illinois Department of Public Health - Springfield Lab	Bryan Sim et al
EPI_ISL_2598207	USA/IL-S21WGS2099/2021	2021-05-25	North America	USA	Illinois Department of Public Health - Springfield Lab	Illinois Department of Public Health - Springfield Lab	Bryan Sim et al
EPI_ISL_1500164	USA/IL-S21WGS210/2021	2021-03-19	North America	USA	Illinois Department of Public Health - Springfield Lab	Illinois Department of Public Health - Springfield Lab	Bryan Sim et al
EPI_ISL_2598209	USA/IL-S21WGS2101/2021	2021-05-12	North America	USA	Illinois Department of Public Health - Springfield Lab	Illinois Department of Public Health - Springfield Lab	Bryan Sim et al
EPI_ISL_2598210	USA/IL-S21WGS2102/2021	2021-05-31	North America	USA	Illinois Department of Public Health - Springfield Lab	Illinois Department of Public Health - Springfield Lab	Bryan Sim et al
EPI_ISL_2598212	USA/IL-S21WGS2104/2021	2021-05-31	North America	USA	Illinois Department of Public Health - Springfield Lab	Illinois Department of Public Health - Springfield Lab	Bryan Sim et al
EPI_ISL_2598216	USA/IL-S21WGS2108/2021	2021-05-30	North America	USA	Illinois Department of Public Health - Springfield Lab	Illinois Department of Public Health - Springfield Lab	Bryan Sim et al
EPI_ISL_2598217	USA/IL-S21WGS2109/2021	2021-05-30	North America	USA	Illinois Department of Public Health - Springfield Lab	Illinois Department of Public Health - Springfield Lab	Bryan Sim et al
EPI_ISL_2598225	USA/IL-S21WGS2117/2021	2021-06-02	North America	USA	Illinois Department of Public Health - Springfield Lab	Illinois Department of Public Health - Springfield Lab	Bryan Sim et al
EPI_ISL_2598228	USA/IL-S21WGS2120/2021	2021-05-01	North America	USA	Illinois Department of Public Health - Springfield Lab	Illinois Department of Public Health - Springfield Lab	Bryan Sim et al
EPI_ISL_2598231	USA/IL-S21WGS2123/2021	2021-06-02	North America	USA	Illinois Department of Public Health - Springfield Lab	Illinois Department of Public Health - Springfield Lab	Bryan Sim et al
EPI_ISL_2598238	USA/IL-S21WGS2130/2021	2021-06-02	North America	USA	Illinois Department of Public Health - Springfield Lab	Illinois Department of Public Health - Springfield Lab	Bryan Sim et al
EPI_ISL_2598239	USA/IL-S21WGS2131/2021	2021-06-02	North America	USA	Illinois Department of Public Health - Springfield Lab	Illinois Department of Public Health - Springfield Lab	Bryan Sim et al
EPI_ISL_2598242	USA/IL-S21WGS2134/2021	2021-06-08	North America	USA	Illinois Department of Public Health - Springfield Lab	Illinois Department of Public Health - Springfield Lab	Bryan Sim et al
EPI_ISL_2598243	USA/IL-S21WGS2135/2021	2021-06-08	North America	USA	Illinois Department of Public Health - Springfield Lab	Illinois Department of Public Health - Springfield Lab	Bryan Sim et al
EPI_ISL_2598246	USA/IL-S21WGS2138/2021	2021-06-04	North America	USA	Illinois Department of Public Health - Springfield Lab	Illinois Department of Public Health - Springfield Lab	Bryan Sim et al
EPI_ISL_2774312	USA/IL-S21WGS2139/2021	2021-06-09	North America	USA	Illinois Department of Public Health - Springfield Lab	Illinois Department of Public Health - Springfield Lab	Bryan Sim et al
EPI_ISL_2774314	USA/IL-S21WGS2141/2021	2021-06-02	North America	USA	Illinois Department of Public Health - Springfield Lab	Illinois Department of Public Health - Springfield Lab	Bryan Sim et al
EPI_ISL_2774315	USA/IL-S21WGS2143/2021	2021-06-07	North America	USA	Illinois Department of Public Health - Springfield Lab	Illinois Department of Public Health - Springfield Lab	Bryan Sim et al
EPI_ISL_2774320	USA/IL-S21WGS2148/2021	2021-06-10	North America	USA	Illinois Department of Public Health - Springfield Lab	Illinois Department of Public Health - Springfield Lab	Bryan Sim et al
EPI_ISL_1500169	USA/IL-S21WGS215/2021	2021-03-20	North America	USA	Illinois Department of Public Health - Springfield Lab	Illinois Department of Public Health - Springfield Lab	Bryan Sim et al
EPI_ISL_2774318	USA/IL-S21WGS2159/2021	2021-05-21	North America	USA	Illinois Department of Public Health - Springfield Lab	Illinois Department of Public Health - Springfield Lab	Bryan Sim et al
EPI_ISL_2774328	USA/IL-S21WGS2162/2021	2021-06-06	North America	USA	Illinois Department of Public Health - Springfield Lab	Illinois Department of Public Health - Springfield Lab	Bryan Sim et al
EPI_ISL_2774330	USA/IL-S21WGS2164/2021	2021-06-06	North America	USA	Illinois Department of Public Health - Springfield Lab	Illinois Department of Public Health - Springfield Lab	Bryan Sim et al
EPI_ISL_2774332	USA/IL-S21WGS2167/2021	2021-06-06	North America	USA	Illinois Department of Public Health - Springfield Lab	Illinois Department of Public Health - Springfield Lab	Bryan Sim et al
EPI_ISL_2774333	USA/IL-S21WGS2168/2021	2021-06-07	North America	USA	Illinois Department of Public Health - Springfield Lab	Illinois Department of Public Health - Springfield Lab	Bryan Sim et al
EPI_ISL_2774334	USA/IL-S21WGS2169/2021	2021-06-07	North America	USA	Illinois Department of Public Health - Springfield Lab	Illinois Department of Public Health - Springfield Lab	Bryan Sim et al
EPI_ISL_1500171	USA/IL-S21WGS217/2021	2021-03-18	North America	USA	Illinois Department of Public Health - Springfield Lab	Illinois Department of Public Health - Springfield Lab	Bryan Sim et al
EPI_ISL_2774336	USA/IL-S21WGS2171/2021	2021-05-30	North America	USA	Illinois Department of Public Health - Springfield Lab	Illinois Department of Public Health - Springfield Lab	Bryan Sim et al
EPI_ISL_2774339	USA/IL-S21WGS2174/2021	2021-06-02	North America	USA	Illinois Department of Public Health - Springfield Lab	Illinois Department of Public Health - Springfield Lab	Bryan Sim et al
EPI_ISL_2774340	USA/IL-S21WGS2175/2021	2021-06-02	North America	USA	Illinois Department of Public Health - Springfield Lab	Illinois Department of Public Health - Springfield Lab	Bryan Sim et al
EPI_ISL_2774341	USA/IL-S21WGS2176/2021	2021-06-03	North America	USA	Illinois Department of Public Health - Springfield Lab	Illinois Department of Public Health - Springfield Lab	Bryan Sim et al
EPI_ISL_2774346	USA/IL-S21WGS2183/2021	2021-06-11	North America	USA	Illinois Department of Public Health - Springfield Lab	Illinois Department of Public Health - Springfield Lab	Bryan Sim et al
EPI_ISL_2774351	USA/IL-S21WGS2188/2021	2021-06-05	North America	USA	Illinois Department of Public Health - Springfield Lab	Illinois Department of Public Health - Springfield Lab	Bryan Sim et al
EPI_ISL_1500173	USA/IL-S21WGS219/2021	2021-03-29	North America	USA	Illinois Department of Public Health - Springfield Lab	Illinois Department of Public Health - Springfield Lab	Bryan Sim et al
EPI_ISL_2774353	USA/IL-S21WGS2192/2021	2021-06-11	North America	USA	Illinois Department of Public Health - Springfield Lab	Illinois Department of Public Health - Springfield Lab	Bryan Sim et al
EPI_ISL_2774362	USA/IL-S21WGS2202/2021	2021-06-05	North America	USA	Illinois Department of Public Health - Springfield Lab	Illinois Department of Public Health - Springfield Lab	Bryan Sim et al
EPI_ISL_2774363	USA/IL-S21WGS2203/2021	2021-05-28	North America	USA	Illinois Department of Public Health - Springfield Lab	Illinois Department of Public Health - Springfield Lab	Bryan Sim et al
EPI_ISL_2774365	USA/IL-S21WGS2206/2021	2021-05-30	North America	USA	Illinois Department of Public Health - Springfield Lab	Illinois Department of Public Health - Springfield Lab	Bryan Sim et al
EPI_ISL_2774367	USA/IL-S21WGS2208/2021	2021-06-08	North America	USA	Illinois Department of Public Health - Springfield Lab	Illinois Department of Public Health - Springfield Lab	Bryan Sim et al
EPI_ISL_2774370	USA/IL-S21WGS2212/2021	2021-06-08	North America	USA	Illinois Department of Public Health - Springfield Lab	Illinois Department of Public Health - Springfield Lab	Bryan Sim et al
EPI_ISL_2774371	USA/IL-S21WGS2213/2021	2021-06-02	North America	USA	Illinois Department of Public Health - Springfield Lab	Illinois Department of Public Health - Springfield Lab	Bryan Sim et al
EPI_ISL_2774373	USA/IL-S21WGS2215/2021	2021-06-10	North America	USA	Illinois Department of Public Health - Springfield Lab	Illinois Department of Public Health - Springfield Lab	Bryan Sim et al
EPI_ISL_2774375	USA/IL-S21WGS2218/2021	2021-06-12	North America	USA	Illinois Department of Public Health - Springfield Lab	Illinois Department of Public Health - Springfield Lab	Bryan Sim et al
EPI_ISL_2774378	USA/IL-S21WGS2221/2021	2021-06-04	North America	USA	Illinois Department of Public Health - Springfield Lab	Illinois Department of Public Health - Springfield Lab	Bryan Sim et al
EPI_ISL_2774379	USA/IL-S21WGS2222/2021	2021-05-26	North America	USA	Illinois Department of Public Health - Springfield Lab	Illinois Department of Public Health - Springfield Lab	Bryan Sim et al
EPI_ISL_2774380	USA/IL-S21WGS2223/2021	2021-06-17	North America	USA	Illinois Department of Public Health - Springfield Lab	Illinois Department of Public Health - Springfield Lab	Bryan Sim et al
EPI_ISL_2774381	USA/IL-S21WGS2224/2021	2021-06-16	North America	USA	Illinois Department of Public Health - Springfield Lab	Illinois Department of Public Health - Springfield Lab	Bryan Sim et al
EPI_ISL_2774382	USA/IL-S21WGS2226/2021	2021-06-16	North America	USA	Illinois Department of Public Health - Springfield Lab	Illinois Department of Public Health - Springfield Lab	Bryan Sim et al
EPI_ISL_2774384	USA/IL-S21WGS2228/2021	2021-06-15	North America	USA	Illinois Department of Public Health - Springfield Lab	Illinois Department of Public Health - Springfield Lab	Bryan Sim et al
EPI_ISL_2774385	USA/IL-S21WGS2229/2021	2021-06-15	North America	USA	Illinois Department of Public Health - Springfield Lab	Illinois Department of Public Health - Springfield Lab	Bryan Sim et al
EPI_ISL_2774388	USA/IL-S21WGS2232/2021	2021-06-14	North America	USA	Illinois Department of Public Health - Springfield Lab	Illinois Department of Public Health - Springfield Lab	Bryan Sim et al
EPI_ISL_2774389	USA/IL-S21WGS2233/2021	2021-06-15	North America	USA	Illinois Department of Public Health - Springfield Lab	Illinois Department of Public Health - Springfield Lab	Bryan Sim et al
EPI_ISL_2774390	USA/IL-S21WGS2234/2021	2021-06-14	North America	USA	Illinois Department of Public Health - Springfield Lab	Illinois Department of Public Health - Springfield Lab	Bryan Sim et al
EPI_ISL_2774391	USA/IL-S21WGS2235/2021	2021-06-14	North America	USA	Illinois Department of Public Health - Springfield Lab	Illinois Department of Public Health - Springfield Lab	Bryan Sim et al
EPI_ISL_2774393	USA/IL-S21WGS2237/2021	2021-06-13	North America	USA	Illinois Department of Public Health - Springfield Lab	Illinois Department of Public Health - Springfield Lab	Bryan Sim et al
EPI_ISL_2774395	USA/IL-S21WGS2239/2021	2021-06-18	North America	USA	Illinois Department of Public Health - Springfield Lab	Illinois Department of Public Health - Springfield Lab	Bryan Sim et al
EPI_ISL_2885389	USA/IL-S21WGS2245/2021	2021-06-17	North America	USA	Illinois Department of Public Health - Springfield Lab	Illinois Department of Public Health - Springfield Lab	Bryan Sim et al
EPI_ISL_2885390	USA/IL-S21WGS2246/2021	2021-06-15	North America	USA	Illinois Department of Public Health - Springfield Lab	Illinois Department of Public Health - Springfield Lab	Bryan Sim et al
EPI_ISL_2885392	USA/IL-S21WGS2248/2021	2021-06-14	North America	USA	Illinois Department of Public Health - Springfield Lab	Illinois Department of Public Health - Springfield Lab	Bryan Sim et al
EPI_ISL_2885393	USA/IL-S21WGS2249/2021	2021-06-18	North America	USA	Illinois Department of Public Health - Springfield Lab	Illinois Department of Public Health - Springfield Lab	Bryan Sim et al
EPI_ISL_2885398	USA/IL-S21WGS2254/2021	2021-06-18	North America	USA	Illinois Department of Public Health - Springfield Lab	Illinois Department of Public Health - Springfield Lab	Bryan Sim et al
EPI_ISL_2885400	USA/IL-S21WGS2256/2021	2021-06-14	North America	USA	Illinois Department of Public Health - Springfield Lab	Illinois Department of Public Health - Springfield Lab	Bryan Sim et al
EPI_ISL_2885401	USA/IL-S21WGS2257/2021	2021-06-20	North America	USA	Illinois Department of Public Health - Springfield Lab	Illinois Department of Public Health - Springfield Lab	Bryan Sim et al
EPI_ISL_2885404	USA/IL-S21WGS2260/2021	2021-06-21	North America	USA	Illinois Department of Public Health - Springfield Lab	Illinois Department of Public Health - Springfield Lab	Bryan Sim et al
EPI_ISL_2885405	USA/IL-S21WGS2261/2021	2021-06-17	North America	USA	Illinois Department of Public Health - Springfield Lab	Illinois Department of Public Health - Springfield Lab	Bryan Sim et al
EPI_ISL_2885408	USA/IL-S21WGS2265/2021	2021-06-21	North America	USA	Illinois Department of Public Health - Springfield Lab	Illinois Department of Public Health - Springfield Lab	Bryan Sim et al
EPI_ISL_2774324	USA/IL-S21WGS2269/2021	2021-06-24	North America	USA	Illinois Department of Public Health - Springfield Lab	Illinois Department of Public Health - Springfield Lab	Bryan Sim et al
EPI_ISL_2774356	USA/IL-S21WGS2272/2021	2021-06-28	North America	USA	Illinois Department of Public Health - Springfield Lab	Illinois Department of Public Health - Springfield Lab	Bryan Sim et al
EPI_ISL_2885412	USA/IL-S21WGS2275/2021	2021-06-23	North America	USA	Illinois Department of Public Health - Springfield Lab	Illinois Department of Public Health - Springfield Lab	Bryan Sim et al
EPI_ISL_2885413	USA/IL-S21WGS2276/2021	2021-06-24	North America	USA	Illinois Department of Public Health - Springfield Lab	Illinois Department of Public Health - Springfield Lab	Bryan Sim et al
EPI_ISL_2885414	USA/IL-S21WGS2277/2021	2021-06-21	North America	USA	Illinois Department of Public Health - Springfield Lab	Illinois Department of Public Health - Springfield Lab	Bryan Sim et al
EPI_ISL_2885416	USA/IL-S21WGS2279/2021	2021-06-21	North America	USA	Illinois Department of Public Health - Springfield Lab	Illinois Department of Public Health - Springfield Lab	Bryan Sim et al
EPI_ISL_2885417	USA/IL-S21WGS2280/2021	2021-06-22	North America	USA	Illinois Department of Public Health - Springfield Lab	Illinois Department of Public Health - Springfield Lab	Bryan Sim et al
EPI_ISL_2885420	USA/IL-S21WGS2283/2021	2021-06-15	North America	USA	Illinois Department of Public Health - Springfield Lab	Illinois Department of Public Health - Springfield Lab	Bryan Sim et al
EPI_ISL_2885421	USA/IL-S21WGS2284/2021	2021-06-18	North America	USA	Illinois Department of Public Health - Springfield Lab	Illinois Department of Public Health - Springfield Lab	Bryan Sim et al
EPI_ISL_2885468	USA/IL-S21WGS2302/2021	2021-06-30	North America	USA	Illinois Department of Public Health - Springfield Lab	Illinois Department of Public Health - Springfield Lab	Bryan Sim et al
EPI_ISL_2885441	USA/IL-S21WGS2309/2021	2021-07-04	North America	USA	Illinois Department of Public Health - Springfield Lab	Illinois Department of Public Health - Springfield Lab	Bryan Sim et al
EPI_ISL_2885444	USA/IL-S21WGS2312/2021	2021-06-27	North America	USA	Illinois Department of Public Health - Springfield Lab	Illinois Department of Public Health - Springfield Lab	Bryan Sim et al
EPI_ISL_2885446	USA/IL-S21WGS2314/2021	2021-06-27	North America	USA	Illinois Department of Public Health - Springfield Lab	Illinois Department of Public Health - Springfield Lab	Bryan Sim et al
EPI_ISL_2885447	USA/IL-S21WGS2315/2021	2021-06-27	North America	USA	Illinois Department of Public Health - Springfield Lab	Illinois Department of Public Health - Springfield Lab	Bryan Sim et al
EPI_ISL_2885449	USA/IL-S21WGS2317/2021	2021-06-29	North America	USA	Illinois Department of Public Health - Springfield Lab	Illinois Department of Public Health - Springfield Lab	Bryan Sim et al
EPI_ISL_2885454	USA/IL-S21WGS2322/2021	2021-06-30	North America	USA	Illinois Department of Public Health - Springfield Lab	Illinois Department of Public Health - Springfield Lab	Bryan Sim et al
EPI_ISL_2885455	USA/IL-S21WGS2323/2021	2021-06-26	North America	USA	Illinois Department of Public Health - Springfield Lab	Illinois Department of Public Health - Springfield Lab	Bryan Sim et al
EPI_ISL_2885470	USA/IL-S21WGS2324/2021	2021-07-06	North America	USA	Illinois Department of Public Health - Springfield Lab	Illinois Department of Public Health - Springfield Lab	Bryan Sim et al
EPI_ISL_2885456	USA/IL-S21WGS2325/2021	2021-07-06	North America	USA	Illinois Department of Public Health - Springfield Lab	Illinois Department of Public Health - Springfield Lab	Bryan Sim et al
EPI_ISL_2885461	USA/IL-S21WGS2331/2021	2021-05-30	North America	USA	Illinois Department of Public Health - Springfield Lab	Illinois Department of Public Health - Springfield Lab	Bryan Sim et al
EPI_ISL_2885464	USA/IL-S21WGS2336/2021	2021-06-29	North America	USA	Illinois Department of Public Health - Springfield Lab	Illinois Department of Public Health - Springfield Lab	Bryan Sim et al
EPI_ISL_2983615	USA/IL-S21WGS2343/2021	2021-07-06	North America	USA	Illinois Department of Public Health - Springfield Lab	Illinois Department of Public Health - Springfield Lab	Bryan Sim et al
EPI_ISL_2983616	USA/IL-S21WGS2344/2021	2021-07-03	North America	USA	Illinois Department of Public Health - Springfield Lab	Illinois Department of Public Health - Springfield Lab	Bryan Sim et al
EPI_ISL_2983617	USA/IL-S21WGS2345/2021	2021-07-05	North America	USA	Illinois Department of Public Health - Springfield Lab	Illinois Department of Public Health - Springfield Lab	Bryan Sim et al
EPI_ISL_2983618	USA/IL-S21WGS2346/2021	2021-07-05	North America	USA	Illinois Department of Public Health - Springfield Lab	Illinois Department of Public Health - Springfield Lab	Bryan Sim et al
EPI_ISL_2983619	USA/IL-S21WGS2347/2021	2021-07-06	North America	USA	Illinois Department of Public Health - Springfield Lab	Illinois Department of Public Health - Springfield Lab	Bryan Sim et al
EPI_ISL_2983621	USA/IL-S21WGS2349/2021	2021-07-06	North America	USA	Illinois Department of Public Health - Springfield Lab	Illinois Department of Public Health - Springfield Lab	Bryan Sim et al
EPI_ISL_2983622	USA/IL-S21WGS2350/2021	2021-07-06	North America	USA	Illinois Department of Public Health - Springfield Lab	Illinois Department of Public Health - Springfield Lab	Bryan Sim et al
EPI_ISL_2983623	USA/IL-S21WGS2351/2021	2021-07-06	North America	USA	Illinois Department of Public Health - Springfield Lab	Illinois Department of Public Health - Springfield Lab	Bryan Sim et al
EPI_ISL_2983624	USA/IL-S21WGS2352/2021	2021-07-06	North America	USA	Illinois Department of Public Health - Springfield Lab	Illinois Department of Public Health - Springfield Lab	Bryan Sim et al
EPI_ISL_2983625	USA/IL-S21WGS2353/2021	2021-07-06	North America	USA	Illinois Department of Public Health - Springfield Lab	Illinois Department of Public Health - Springfield Lab	Bryan Sim et al
EPI_ISL_2983627	USA/IL-S21WGS2355/2021	2021-07-07	North America	USA	Illinois Department of Public Health - Springfield Lab	Illinois Department of Public Health - Springfield Lab	Bryan Sim et al
EPI_ISL_2983635	USA/IL-S21WGS2363/2021	2021-06-28	North America	USA	Illinois Department of Public Health - Springfield Lab	Illinois Department of Public Health - Springfield Lab	Bryan Sim et al
EPI_ISL_2983636	USA/IL-S21WGS2364/2021	2021-06-29	North America	USA	Illinois Department of Public Health - Springfield Lab	Illinois Department of Public Health - Springfield Lab	Bryan Sim et al
EPI_ISL_2983637	USA/IL-S21WGS2365/2021	2021-06-28	North America	USA	Illinois Department of Public Health - Springfield Lab	Illinois Department of Public Health - Springfield Lab	Bryan Sim et al
EPI_ISL_2983638	USA/IL-S21WGS2367/2021	2021-06-27	North America	USA	Illinois Department of Public Health - Springfield Lab	Illinois Department of Public Health - Springfield Lab	Bryan Sim et al
EPI_ISL_1500191	USA/IL-S21WGS237/2021	2021-03-29	North America	USA	Illinois Department of Public Health - Springfield Lab	Illinois Department of Public Health - Springfield Lab	Bryan Sim et al
EPI_ISL_2983644	USA/IL-S21WGS2376/2021	2021-07-07	North America	USA	Illinois Department of Public Health - Springfield Lab	Illinois Department of Public Health - Springfield Lab	Bryan Sim et al
EPI_ISL_2983645	USA/IL-S21WGS2377/2021	2021-07-07	North America	USA	Illinois Department of Public Health - Springfield Lab	Illinois Department of Public Health - Springfield Lab	Bryan Sim et al
EPI_ISL_2983648	USA/IL-S21WGS2380/2021	2021-07-07	North America	USA	Illinois Department of Public Health - Springfield Lab	Illinois Department of Public Health - Springfield Lab	Bryan Sim et al
EPI_ISL_2983655	USA/IL-S21WGS2387/2021	2021-07-08	North America	USA	Illinois Department of Public Health - Springfield Lab	Illinois Department of Public Health - Springfield Lab	Bryan Sim et al
EPI_ISL_2983657	USA/IL-S21WGS2389/2021	2021-07-08	North America	USA	Illinois Department of Public Health - Springfield Lab	Illinois Department of Public Health - Springfield Lab	Bryan Sim et al
EPI_ISL_2983660	USA/IL-S21WGS2392/2021	2021-07-09	North America	USA	Illinois Department of Public Health - Springfield Lab	Illinois Department of Public Health - Springfield Lab	Bryan Sim et al
EPI_ISL_2983664	USA/IL-S21WGS2396/2021	2021-07-08	North America	USA	Illinois Department of Public Health - Springfield Lab	Illinois Department of Public Health - Springfield Lab	Bryan Sim et al
EPI_ISL_1500194	USA/IL-S21WGS240/2021	2021-03-27	North America	USA	Illinois Department of Public Health - Springfield Lab	Illinois Department of Public Health - Springfield Lab	Bryan Sim et al
EPI_ISL_2983668	USA/IL-S21WGS2400/2021	2021-07-04	North America	USA	Illinois Department of Public Health - Springfield Lab	Illinois Department of Public Health - Springfield Lab	Bryan Sim et al
EPI_ISL_2983675	USA/IL-S21WGS2407/2021	2021-07-07	North America	USA	Illinois Department of Public Health - Springfield Lab	Illinois Department of Public Health - Springfield Lab	Bryan Sim et al
EPI_ISL_2983677	USA/IL-S21WGS2409/2021	2021-07-05	North America	USA	Illinois Department of Public Health - Springfield Lab	Illinois Department of Public Health - Springfield Lab	Bryan Sim et al
EPI_ISL_1500195	USA/IL-S21WGS241/2021	2021-03-29	North America	USA	Illinois Department of Public Health - Springfield Lab	Illinois Department of Public Health - Springfield Lab	Bryan Sim et al
EPI_ISL_2983678	USA/IL-S21WGS2410/2021	2021-07-02	North America	USA	Illinois Department of Public Health - Springfield Lab	Illinois Department of Public Health - Springfield Lab	Bryan Sim et al
EPI_ISL_2983679	USA/IL-S21WGS2411/2021	2021-07-05	North America	USA	Illinois Department of Public Health - Springfield Lab	Illinois Department of Public Health - Springfield Lab	Bryan Sim et al
EPI_ISL_2983680	USA/IL-S21WGS2412/2021	2021-07-06	North America	USA	Illinois Department of Public Health - Springfield Lab	Illinois Department of Public Health - Springfield Lab	Bryan Sim et al
EPI_ISL_2983682	USA/IL-S21WGS2414/2021	2021-07-06	North America	USA	Illinois Department of Public Health - Springfield Lab	Illinois Department of Public Health - Springfield Lab	Bryan Sim et al
EPI_ISL_2983685	USA/IL-S21WGS2417/2021	2021-07-09	North America	USA	Illinois Department of Public Health - Springfield Lab	Illinois Department of Public Health - Springfield Lab	Bryan Sim et al
EPI_ISL_2983687	USA/IL-S21WGS2419/2021	2021-07-09	North America	USA	Illinois Department of Public Health - Springfield Lab	Illinois Department of Public Health - Springfield Lab	Bryan Sim et al
EPI_ISL_2983688	USA/IL-S21WGS2420/2021	2021-07-09	North America	USA	Illinois Department of Public Health - Springfield Lab	Illinois Department of Public Health - Springfield Lab	Bryan Sim et al
EPI_ISL_2983689	USA/IL-S21WGS2421/2021	2021-07-09	North America	USA	Illinois Department of Public Health - Springfield Lab	Illinois Department of Public Health - Springfield Lab	Bryan Sim et al
EPI_ISL_2983690	USA/IL-S21WGS2422/2021	2021-07-11	North America	USA	Illinois Department of Public Health - Springfield Lab	Illinois Department of Public Health - Springfield Lab	Bryan Sim et al
EPI_ISL_2983691	USA/IL-S21WGS2423/2021	2021-07-11	North America	USA	Illinois Department of Public Health - Springfield Lab	Illinois Department of Public Health - Springfield Lab	Bryan Sim et al
EPI_ISL_2983692	USA/IL-S21WGS2424/2021	2021-07-12	North America	USA	Illinois Department of Public Health - Springfield Lab	Illinois Department of Public Health - Springfield Lab	Bryan Sim et al
EPI_ISL_2983693	USA/IL-S21WGS2425/2021	2021-07-09	North America	USA	Illinois Department of Public Health - Springfield Lab	Illinois Department of Public Health - Springfield Lab	Bryan Sim et al
EPI_ISL_2983696	USA/IL-S21WGS2428/2021	2021-07-07	North America	USA	Illinois Department of Public Health - Springfield Lab	Illinois Department of Public Health - Springfield Lab	Bryan Sim et al
EPI_ISL_2983699	USA/IL-S21WGS2431/2021	2021-07-06	North America	USA	Illinois Department of Public Health - Springfield Lab	Illinois Department of Public Health - Springfield Lab	Bryan Sim et al
EPI_ISL_2983701	USA/IL-S21WGS2433/2021	2021-07-09	North America	USA	Illinois Department of Public Health - Springfield Lab	Illinois Department of Public Health - Springfield Lab	Bryan Sim et al
EPI_ISL_2983703	USA/IL-S21WGS2435/2021	2021-07-09	North America	USA	Illinois Department of Public Health - Springfield Lab	Illinois Department of Public Health - Springfield Lab	Bryan Sim et al
EPI_ISL_2983704	USA/IL-S21WGS2436/2021	2021-07-08	North America	USA	Illinois Department of Public Health - Springfield Lab	Illinois Department of Public Health - Springfield Lab	Bryan Sim et al
EPI_ISL_3088406	USA/IL-S21WGS2438/2021	2021-07-03	North America	USA	Illinois Department of Public Health - Springfield Lab	Illinois Department of Public Health - Springfield Lab	Bryan Sim et al
EPI_ISL_3088410	USA/IL-S21WGS2442/2021	2021-07-10	North America	USA	Illinois Department of Public Health - Springfield Lab	Illinois Department of Public Health - Springfield Lab	Bryan Sim et al
EPI_ISL_3088413	USA/IL-S21WGS2445/2021	2021-07-01	North America	USA	Illinois Department of Public Health - Springfield Lab	Illinois Department of Public Health - Springfield Lab	Bryan Sim et al
EPI_ISL_3088414	USA/IL-S21WGS2446/2021	2021-07-09	North America	USA	Illinois Department of Public Health - Springfield Lab	Illinois Department of Public Health - Springfield Lab	Bryan Sim et al
EPI_ISL_3088417	USA/IL-S21WGS2449/2021	2021-07-06	North America	USA	Illinois Department of Public Health - Springfield Lab	Illinois Department of Public Health - Springfield Lab	Bryan Sim et al
EPI_ISL_3088419	USA/IL-S21WGS2451/2021	2021-07-06	North America	USA	Illinois Department of Public Health - Springfield Lab	Illinois Department of Public Health - Springfield Lab	Bryan Sim et al
EPI_ISL_3088420	USA/IL-S21WGS2452/2021	2021-07-14	North America	USA	Illinois Department of Public Health - Springfield Lab	Illinois Department of Public Health - Springfield Lab	Bryan Sim et al
EPI_ISL_3088421	USA/IL-S21WGS2453/2021	2021-07-14	North America	USA	Illinois Department of Public Health - Springfield Lab	Illinois Department of Public Health - Springfield Lab	Bryan Sim et al
EPI_ISL_3088422	USA/IL-S21WGS2454/2021	2021-07-12	North America	USA	Illinois Department of Public Health - Springfield Lab	Illinois Department of Public Health - Springfield Lab	Bryan Sim et al
EPI_ISL_3088425	USA/IL-S21WGS2457/2021	2021-07-15	North America	USA	Illinois Department of Public Health - Springfield Lab	Illinois Department of Public Health - Springfield Lab	Bryan Sim et al
EPI_ISL_3088428	USA/IL-S21WGS2460/2021	2021-07-14	North America	USA	Illinois Department of Public Health - Springfield Lab	Illinois Department of Public Health - Springfield Lab	Bryan Sim et al
EPI_ISL_3088430	USA/IL-S21WGS2462/2021	2021-07-12	North America	USA	Illinois Department of Public Health - Springfield Lab	Illinois Department of Public Health - Springfield Lab	Bryan Sim et al
EPI_ISL_3088431	USA/IL-S21WGS2463/2021	2021-07-12	North America	USA	Illinois Department of Public Health - Springfield Lab	Illinois Department of Public Health - Springfield Lab	Bryan Sim et al
EPI_ISL_3088432	USA/IL-S21WGS2464/2021	2021-07-09	North America	USA	Illinois Department of Public Health - Springfield Lab	Illinois Department of Public Health - Springfield Lab	Bryan Sim et al
EPI_ISL_3088433	USA/IL-S21WGS2465/2021	2021-07-10	North America	USA	Illinois Department of Public Health - Springfield Lab	Illinois Department of Public Health - Springfield Lab	Bryan Sim et al
EPI_ISL_3088437	USA/IL-S21WGS2469/2021	2021-07-12	North America	USA	Illinois Department of Public Health - Springfield Lab	Illinois Department of Public Health - Springfield Lab	Bryan Sim et al
EPI_ISL_3088438	USA/IL-S21WGS2470/2021	2021-07-12	North America	USA	Illinois Department of Public Health - Springfield Lab	Illinois Department of Public Health - Springfield Lab	Bryan Sim et al
EPI_ISL_3088439	USA/IL-S21WGS2471/2021	2021-07-12	North America	USA	Illinois Department of Public Health - Springfield Lab	Illinois Department of Public Health - Springfield Lab	Bryan Sim et al
EPI_ISL_3088443	USA/IL-S21WGS2475/2021	2021-07-12	North America	USA	Illinois Department of Public Health - Springfield Lab	Illinois Department of Public Health - Springfield Lab	Bryan Sim et al
EPI_ISL_3088444	USA/IL-S21WGS2476/2021	2021-07-14	North America	USA	Illinois Department of Public Health - Springfield Lab	Illinois Department of Public Health - Springfield Lab	Bryan Sim et al
EPI_ISL_3088447	USA/IL-S21WGS2479/2021	2021-07-09	North America	USA	Illinois Department of Public Health - Springfield Lab	Illinois Department of Public Health - Springfield Lab	Bryan Sim et al
EPI_ISL_3088450	USA/IL-S21WGS2482/2021	2021-07-09	North America	USA	Illinois Department of Public Health - Springfield Lab	Illinois Department of Public Health - Springfield Lab	Bryan Sim et al
EPI_ISL_3088453	USA/IL-S21WGS2485/2021	2021-07-08	North America	USA	Illinois Department of Public Health - Springfield Lab	Illinois Department of Public Health - Springfield Lab	Bryan Sim et al
EPI_ISL_3088494	USA/IL-S21WGS2502/2021	2021-07-13	North America	USA	Illinois Department of Public Health - Springfield Lab	Illinois Department of Public Health - Springfield Lab	Bryan Sim et al
EPI_ISL_3088454	USA/IL-S21WGS2503/2021	2021-06-30	North America	USA	Illinois Department of Public Health - Springfield Lab	Illinois Department of Public Health - Springfield Lab	Bryan Sim et al
EPI_ISL_3088461	USA/IL-S21WGS2511/2021	2021-07-11	North America	USA	Illinois Department of Public Health - Springfield Lab	Illinois Department of Public Health - Springfield Lab	Bryan Sim et al
EPI_ISL_3088463	USA/IL-S21WGS2514/2021	2021-07-15	North America	USA	Illinois Department of Public Health - Springfield Lab	Illinois Department of Public Health - Springfield Lab	Bryan Sim et al
EPI_ISL_3088466	USA/IL-S21WGS2517/2021	2021-07-15	North America	USA	Illinois Department of Public Health - Springfield Lab	Illinois Department of Public Health - Springfield Lab	Bryan Sim et al
EPI_ISL_3088467	USA/IL-S21WGS2518/2021	2021-07-17	North America	USA	Illinois Department of Public Health - Springfield Lab	Illinois Department of Public Health - Springfield Lab	Bryan Sim et al
EPI_ISL_3088468	USA/IL-S21WGS2519/2021	2021-07-16	North America	USA	Illinois Department of Public Health - Springfield Lab	Illinois Department of Public Health - Springfield Lab	Bryan Sim et al
EPI_ISL_3088470	USA/IL-S21WGS2521/2021	2021-07-15	North America	USA	Illinois Department of Public Health - Springfield Lab	Illinois Department of Public Health - Springfield Lab	Bryan Sim et al
EPI_ISL_3088474	USA/IL-S21WGS2525/2021	2021-07-16	North America	USA	Illinois Department of Public Health - Springfield Lab	Illinois Department of Public Health - Springfield Lab	Bryan Sim et al
EPI_ISL_3088482	USA/IL-S21WGS2527/2021	2021-07-14	North America	USA	Illinois Department of Public Health - Springfield Lab	Illinois Department of Public Health - Springfield Lab	Bryan Sim et al
EPI_ISL_1500207	USA/IL-S21WGS253/2021	2021-03-30	North America	USA	Illinois Department of Public Health - Springfield Lab	Illinois Department of Public Health - Springfield Lab	Bryan Sim et al
EPI_ISL_3088480	USA/IL-S21WGS2532/2021	2021-07-19	North America	USA	Illinois Department of Public Health - Springfield Lab	Illinois Department of Public Health - Springfield Lab	Bryan Sim et al
EPI_ISL_3088481	USA/IL-S21WGS2535/2021	2021-07-19	North America	USA	Illinois Department of Public Health - Springfield Lab	Illinois Department of Public Health - Springfield Lab	Bryan Sim et al
EPI_ISL_3133452	USA/IL-S21WGS2537/2021	2021-07-19	North America	USA	Illinois Department of Public Health - Springfield Lab	Illinois Department of Public Health - Springfield Lab	Bryan Sim et al
EPI_ISL_3133453	USA/IL-S21WGS2538/2021	2021-07-19	North America	USA	Illinois Department of Public Health - Springfield Lab	Illinois Department of Public Health - Springfield Lab	Bryan Sim et al
EPI_ISL_3133456	USA/IL-S21WGS2541/2021	2021-07-19	North America	USA	Illinois Department of Public Health - Springfield Lab	Illinois Department of Public Health - Springfield Lab	Bryan Sim et al
EPI_ISL_3133457	USA/IL-S21WGS2542/2021	2021-07-19	North America	USA	Illinois Department of Public Health - Springfield Lab	Illinois Department of Public Health - Springfield Lab	Bryan Sim et al
EPI_ISL_3133459	USA/IL-S21WGS2544/2021	2021-07-18	North America	USA	Illinois Department of Public Health - Springfield Lab	Illinois Department of Public Health - Springfield Lab	Bryan Sim et al
EPI_ISL_3133460	USA/IL-S21WGS2545/2021	2021-07-20	North America	USA	Illinois Department of Public Health - Springfield Lab	Illinois Department of Public Health - Springfield Lab	Bryan Sim et al
EPI_ISL_3133467	USA/IL-S21WGS2553/2021	2021-07-16	North America	USA	Illinois Department of Public Health - Springfield Lab	Illinois Department of Public Health - Springfield Lab	Bryan Sim et al
EPI_ISL_3133473	USA/IL-S21WGS2560/2021	2021-07-16	North America	USA	Illinois Department of Public Health - Springfield Lab	Illinois Department of Public Health - Springfield Lab	Bryan Sim et al
EPI_ISL_3133474	USA/IL-S21WGS2561/2021	2021-07-16	North America	USA	Illinois Department of Public Health - Springfield Lab	Illinois Department of Public Health - Springfield Lab	Bryan Sim et al
EPI_ISL_3133475	USA/IL-S21WGS2562/2021	2021-07-17	North America	USA	Illinois Department of Public Health - Springfield Lab	Illinois Department of Public Health - Springfield Lab	Bryan Sim et al
EPI_ISL_3133477	USA/IL-S21WGS2564/2021	2021-07-06	North America	USA	Illinois Department of Public Health - Springfield Lab	Illinois Department of Public Health - Springfield Lab	Bryan Sim et al
EPI_ISL_3133480	USA/IL-S21WGS2567/2021	2021-07-01	North America	USA	Illinois Department of Public Health - Springfield Lab	Illinois Department of Public Health - Springfield Lab	Bryan Sim et al
EPI_ISL_3133483	USA/IL-S21WGS2571/2021	2021-07-10	North America	USA	Illinois Department of Public Health - Springfield Lab	Illinois Department of Public Health - Springfield Lab	Bryan Sim et al
EPI_ISL_3133484	USA/IL-S21WGS2573/2021	2021-07-20	North America	USA	Illinois Department of Public Health - Springfield Lab	Illinois Department of Public Health - Springfield Lab	Bryan Sim et al
EPI_ISL_3133486	USA/IL-S21WGS2575/2021	2021-07-20	North America	USA	Illinois Department of Public Health - Springfield Lab	Illinois Department of Public Health - Springfield Lab	Bryan Sim et al
EPI_ISL_3133487	USA/IL-S21WGS2576/2021	2021-07-21	North America	USA	Illinois Department of Public Health - Springfield Lab	Illinois Department of Public Health - Springfield Lab	Bryan Sim et al
EPI_ISL_3133488	USA/IL-S21WGS2577/2021	2021-07-16	North America	USA	Illinois Department of Public Health - Springfield Lab	Illinois Department of Public Health - Springfield Lab	Bryan Sim et al
EPI_ISL_3133490	USA/IL-S21WGS2580/2021	2021-07-17	North America	USA	Illinois Department of Public Health - Springfield Lab	Illinois Department of Public Health - Springfield Lab	Bryan Sim et al
EPI_ISL_3133491	USA/IL-S21WGS2581/2021	2021-07-18	North America	USA	Illinois Department of Public Health - Springfield Lab	Illinois Department of Public Health - Springfield Lab	Bryan Sim et al
EPI_ISL_3133492	USA/IL-S21WGS2582/2021	2021-07-18	North America	USA	Illinois Department of Public Health - Springfield Lab	Illinois Department of Public Health - Springfield Lab	Bryan Sim et al
EPI_ISL_3133494	USA/IL-S21WGS2584/2021	2021-07-18	North America	USA	Illinois Department of Public Health - Springfield Lab	Illinois Department of Public Health - Springfield Lab	Bryan Sim et al
EPI_ISL_3133495	USA/IL-S21WGS2585/2021	2021-07-16	North America	USA	Illinois Department of Public Health - Springfield Lab	Illinois Department of Public Health - Springfield Lab	Bryan Sim et al
EPI_ISL_3133499	USA/IL-S21WGS2589/2021	2021-07-18	North America	USA	Illinois Department of Public Health - Springfield Lab	Illinois Department of Public Health - Springfield Lab	Bryan Sim et al
EPI_ISL_3133501	USA/IL-S21WGS2591/2021	2021-07-21	North America	USA	Illinois Department of Public Health - Springfield Lab	Illinois Department of Public Health - Springfield Lab	Bryan Sim et al
EPI_ISL_3133503	USA/IL-S21WGS2593/2021	2021-07-20	North America	USA	Illinois Department of Public Health - Springfield Lab	Illinois Department of Public Health - Springfield Lab	Bryan Sim et al
EPI_ISL_3133505	USA/IL-S21WGS2595/2021	2021-07-21	North America	USA	Illinois Department of Public Health - Springfield Lab	Illinois Department of Public Health - Springfield Lab	Bryan Sim et al
EPI_ISL_3133506	USA/IL-S21WGS2596/2021	2021-07-19	North America	USA	Illinois Department of Public Health - Springfield Lab	Illinois Department of Public Health - Springfield Lab	Bryan Sim et al
EPI_ISL_3133510	USA/IL-S21WGS2601/2021	2021-07-21	North America	USA	Illinois Department of Public Health - Springfield Lab	Illinois Department of Public Health - Springfield Lab	Bryan Sim et al
EPI_ISL_3133516	USA/IL-S21WGS2608/2021	2021-07-20	North America	USA	Illinois Department of Public Health - Springfield Lab	Illinois Department of Public Health - Springfield Lab	Bryan Sim et al
EPI_ISL_1500215	USA/IL-S21WGS261/2021	2021-03-30	North America	USA	Illinois Department of Public Health - Springfield Lab	Illinois Department of Public Health - Springfield Lab	Bryan Sim et al
EPI_ISL_3133518	USA/IL-S21WGS2611/2021	2021-07-20	North America	USA	Illinois Department of Public Health - Springfield Lab	Illinois Department of Public Health - Springfield Lab	Bryan Sim et al
EPI_ISL_3133521	USA/IL-S21WGS2615/2021	2021-07-21	North America	USA	Illinois Department of Public Health - Springfield Lab	Illinois Department of Public Health - Springfield Lab	Bryan Sim et al
EPI_ISL_3133528	USA/IL-S21WGS2623/2021	2021-07-19	North America	USA	Illinois Department of Public Health - Springfield Lab	Illinois Department of Public Health - Springfield Lab	Bryan Sim et al
EPI_ISL_3133529	USA/IL-S21WGS2624/2021	2021-07-08	North America	USA	Illinois Department of Public Health - Springfield Lab	Illinois Department of Public Health - Springfield Lab	Bryan Sim et al
EPI_ISL_3133531	USA/IL-S21WGS2626/2021	2021-07-20	North America	USA	Illinois Department of Public Health - Springfield Lab	Illinois Department of Public Health - Springfield Lab	Bryan Sim et al
EPI_ISL_3133534	USA/IL-S21WGS2629/2021	2021-06-23	North America	USA	Illinois Department of Public Health - Springfield Lab	Illinois Department of Public Health - Springfield Lab	Bryan Sim et al
EPI_ISL_3133535	USA/IL-S21WGS2630/2021	2021-06-24	North America	USA	Illinois Department of Public Health - Springfield Lab	Illinois Department of Public Health - Springfield Lab	Bryan Sim et al
EPI_ISL_3133536	USA/IL-S21WGS2631/2021	2021-07-19	North America	USA	Illinois Department of Public Health - Springfield Lab	Illinois Department of Public Health - Springfield Lab	Bryan Sim et al
EPI_ISL_3133537	USA/IL-S21WGS2632/2021	2021-07-06	North America	USA	Illinois Department of Public Health - Springfield Lab	Illinois Department of Public Health - Springfield Lab	Bryan Sim et al
EPI_ISL_3162316	USA/IL-S21WGS2633/2021	2021-07-08	North America	USA	Illinois Department of Public Health - Springfield Lab	Illinois Department of Public Health - Springfield Lab	Bryan Sim et al
EPI_ISL_3162318	USA/IL-S21WGS2635/2021	2021-06-28	North America	USA	Illinois Department of Public Health - Springfield Lab	Illinois Department of Public Health - Springfield Lab	Bryan Sim et al
EPI_ISL_3162319	USA/IL-S21WGS2636/2021	2021-06-28	North America	USA	Illinois Department of Public Health - Springfield Lab	Illinois Department of Public Health - Springfield Lab	Bryan Sim et al
EPI_ISL_3162320	USA/IL-S21WGS2637/2021	2021-06-26	North America	USA	Illinois Department of Public Health - Springfield Lab	Illinois Department of Public Health - Springfield Lab	Bryan Sim et al
EPI_ISL_3162321	USA/IL-S21WGS2638/2021	2021-07-06	North America	USA	Illinois Department of Public Health - Springfield Lab	Illinois Department of Public Health - Springfield Lab	Bryan Sim et al
EPI_ISL_3162323	USA/IL-S21WGS2640/2021	2021-06-25	North America	USA	Illinois Department of Public Health - Springfield Lab	Illinois Department of Public Health - Springfield Lab	Bryan Sim et al
EPI_ISL_3162327	USA/IL-S21WGS2644/2021	2021-07-22	North America	USA	Illinois Department of Public Health - Springfield Lab	Illinois Department of Public Health - Springfield Lab	Bryan Sim et al
EPI_ISL_3162328	USA/IL-S21WGS2645/2021	2021-07-22	North America	USA	Illinois Department of Public Health - Springfield Lab	Illinois Department of Public Health - Springfield Lab	Bryan Sim et al
EPI_ISL_3162329	USA/IL-S21WGS2646/2021	2021-07-22	North America	USA	Illinois Department of Public Health - Springfield Lab	Illinois Department of Public Health - Springfield Lab	Bryan Sim et al
EPI_ISL_3162330	USA/IL-S21WGS2647/2021	2021-07-22	North America	USA	Illinois Department of Public Health - Springfield Lab	Illinois Department of Public Health - Springfield Lab	Bryan Sim et al
EPI_ISL_3162332	USA/IL-S21WGS2649/2021	2021-07-22	North America	USA	Illinois Department of Public Health - Springfield Lab	Illinois Department of Public Health - Springfield Lab	Bryan Sim et al
EPI_ISL_3162333	USA/IL-S21WGS2650/2021	2021-07-22	North America	USA	Illinois Department of Public Health - Springfield Lab	Illinois Department of Public Health - Springfield Lab	Bryan Sim et al
EPI_ISL_3162334	USA/IL-S21WGS2651/2021	2021-07-22	North America	USA	Illinois Department of Public Health - Springfield Lab	Illinois Department of Public Health - Springfield Lab	Bryan Sim et al
EPI_ISL_3162336	USA/IL-S21WGS2653/2021	2021-07-25	North America	USA	Illinois Department of Public Health - Springfield Lab	Illinois Department of Public Health - Springfield Lab	Bryan Sim et al
EPI_ISL_3162338	USA/IL-S21WGS2655/2021	2021-07-23	North America	USA	Illinois Department of Public Health - Springfield Lab	Illinois Department of Public Health - Springfield Lab	Bryan Sim et al
EPI_ISL_3162339	USA/IL-S21WGS2656/2021	2021-07-23	North America	USA	Illinois Department of Public Health - Springfield Lab	Illinois Department of Public Health - Springfield Lab	Bryan Sim et al
EPI_ISL_3162341	USA/IL-S21WGS2658/2021	2021-07-23	North America	USA	Illinois Department of Public Health - Springfield Lab	Illinois Department of Public Health - Springfield Lab	Bryan Sim et al
EPI_ISL_3162343	USA/IL-S21WGS2660/2021	2021-07-26	North America	USA	Illinois Department of Public Health - Springfield Lab	Illinois Department of Public Health - Springfield Lab	Bryan Sim et al
EPI_ISL_3162346	USA/IL-S21WGS2663/2021	2021-07-26	North America	USA	Illinois Department of Public Health - Springfield Lab	Illinois Department of Public Health - Springfield Lab	Bryan Sim et al
EPI_ISL_3162347	USA/IL-S21WGS2664/2021	2021-07-27	North America	USA	Illinois Department of Public Health - Springfield Lab	Illinois Department of Public Health - Springfield Lab	Bryan Sim et al
EPI_ISL_3162348	USA/IL-S21WGS2665/2021	2021-07-26	North America	USA	Illinois Department of Public Health - Springfield Lab	Illinois Department of Public Health - Springfield Lab	Bryan Sim et al
EPI_ISL_3162351	USA/IL-S21WGS2668/2021	2021-07-26	North America	USA	Illinois Department of Public Health - Springfield Lab	Illinois Department of Public Health - Springfield Lab	Bryan Sim et al
EPI_ISL_3162354	USA/IL-S21WGS2671/2021	2021-07-17	North America	USA	Illinois Department of Public Health - Springfield Lab	Illinois Department of Public Health - Springfield Lab	Bryan Sim et al
EPI_ISL_3162355	USA/IL-S21WGS2672/2021	2021-07-16	North America	USA	Illinois Department of Public Health - Springfield Lab	Illinois Department of Public Health - Springfield Lab	Bryan Sim et al
EPI_ISL_3162356	USA/IL-S21WGS2673/2021	2021-07-18	North America	USA	Illinois Department of Public Health - Springfield Lab	Illinois Department of Public Health - Springfield Lab	Bryan Sim et al
EPI_ISL_3162357	USA/IL-S21WGS2674/2021	2021-07-19	North America	USA	Illinois Department of Public Health - Springfield Lab	Illinois Department of Public Health - Springfield Lab	Bryan Sim et al
EPI_ISL_3162362	USA/IL-S21WGS2679/2021	2021-07-16	North America	USA	Illinois Department of Public Health - Springfield Lab	Illinois Department of Public Health - Springfield Lab	Bryan Sim et al
EPI_ISL_3162366	USA/IL-S21WGS2683/2021	2021-07-16	North America	USA	Illinois Department of Public Health - Springfield Lab	Illinois Department of Public Health - Springfield Lab	Bryan Sim et al
EPI_ISL_3162368	USA/IL-S21WGS2685/2021	2021-07-20	North America	USA	Illinois Department of Public Health - Springfield Lab	Illinois Department of Public Health - Springfield Lab	Bryan Sim et al
EPI_ISL_3162369	USA/IL-S21WGS2686/2021	2021-07-20	North America	USA	Illinois Department of Public Health - Springfield Lab	Illinois Department of Public Health - Springfield Lab	Bryan Sim et al
EPI_ISL_3162371	USA/IL-S21WGS2688/2021	2021-07-19	North America	USA	Illinois Department of Public Health - Springfield Lab	Illinois Department of Public Health - Springfield Lab	Bryan Sim et al
EPI_ISL_3162372	USA/IL-S21WGS2689/2021	2021-07-11	North America	USA	Illinois Department of Public Health - Springfield Lab	Illinois Department of Public Health - Springfield Lab	Bryan Sim et al
EPI_ISL_1500222	USA/IL-S21WGS269/2021	2021-03-30	North America	USA	Illinois Department of Public Health - Springfield Lab	Illinois Department of Public Health - Springfield Lab	Bryan Sim et al
EPI_ISL_3162374	USA/IL-S21WGS2691/2021	2021-07-15	North America	USA	Illinois Department of Public Health - Springfield Lab	Illinois Department of Public Health - Springfield Lab	Bryan Sim et al
EPI_ISL_3162375	USA/IL-S21WGS2692/2021	2021-07-11	North America	USA	Illinois Department of Public Health - Springfield Lab	Illinois Department of Public Health - Springfield Lab	Bryan Sim et al
EPI_ISL_3162377	USA/IL-S21WGS2694/2021	2021-07-13	North America	USA	Illinois Department of Public Health - Springfield Lab	Illinois Department of Public Health - Springfield Lab	Bryan Sim et al
EPI_ISL_3162378	USA/IL-S21WGS2695/2021	2021-07-13	North America	USA	Illinois Department of Public Health - Springfield Lab	Illinois Department of Public Health - Springfield Lab	Bryan Sim et al
EPI_ISL_3162379	USA/IL-S21WGS2697/2021	2021-07-10	North America	USA	Illinois Department of Public Health - Springfield Lab	Illinois Department of Public Health - Springfield Lab	Bryan Sim et al
EPI_ISL_3162381	USA/IL-S21WGS2699/2021	2021-07-12	North America	USA	Illinois Department of Public Health - Springfield Lab	Illinois Department of Public Health - Springfield Lab	Bryan Sim et al
EPI_ISL_3162382	USA/IL-S21WGS2700/2021	2021-07-12	North America	USA	Illinois Department of Public Health - Springfield Lab	Illinois Department of Public Health - Springfield Lab	Bryan Sim et al
EPI_ISL_3162383	USA/IL-S21WGS2701/2021	2021-07-12	North America	USA	Illinois Department of Public Health - Springfield Lab	Illinois Department of Public Health - Springfield Lab	Bryan Sim et al
EPI_ISL_3162384	USA/IL-S21WGS2702/2021	2021-07-10	North America	USA	Illinois Department of Public Health - Springfield Lab	Illinois Department of Public Health - Springfield Lab	Bryan Sim et al
EPI_ISL_3162385	USA/IL-S21WGS2704/2021	2021-07-09	North America	USA	Illinois Department of Public Health - Springfield Lab	Illinois Department of Public Health - Springfield Lab	Bryan Sim et al
EPI_ISL_3162386	USA/IL-S21WGS2705/2021	2021-07-13	North America	USA	Illinois Department of Public Health - Springfield Lab	Illinois Department of Public Health - Springfield Lab	Bryan Sim et al
EPI_ISL_3162387	USA/IL-S21WGS2706/2021	2021-07-13	North America	USA	Illinois Department of Public Health - Springfield Lab	Illinois Department of Public Health - Springfield Lab	Bryan Sim et al
EPI_ISL_3162388	USA/IL-S21WGS2707/2021	2021-07-16	North America	USA	Illinois Department of Public Health - Springfield Lab	Illinois Department of Public Health - Springfield Lab	Bryan Sim et al
EPI_ISL_3162390	USA/IL-S21WGS2709/2021	2021-07-16	North America	USA	Illinois Department of Public Health - Springfield Lab	Illinois Department of Public Health - Springfield Lab	Bryan Sim et al
EPI_ISL_1500224	USA/IL-S21WGS271/2021	2021-03-30	North America	USA	Illinois Department of Public Health - Springfield Lab	Illinois Department of Public Health - Springfield Lab	Bryan Sim et al
EPI_ISL_3162391	USA/IL-S21WGS2710/2021	2021-07-13	North America	USA	Illinois Department of Public Health - Springfield Lab	Illinois Department of Public Health - Springfield Lab	Bryan Sim et al
EPI_ISL_3162392	USA/IL-S21WGS2711/2021	2021-07-13	North America	USA	Illinois Department of Public Health - Springfield Lab	Illinois Department of Public Health - Springfield Lab	Bryan Sim et al
EPI_ISL_3162393	USA/IL-S21WGS2712/2021	2021-07-12	North America	USA	Illinois Department of Public Health - Springfield Lab	Illinois Department of Public Health - Springfield Lab	Bryan Sim et al
EPI_ISL_3162394	USA/IL-S21WGS2713/2021	2021-07-11	North America	USA	Illinois Department of Public Health - Springfield Lab	Illinois Department of Public Health - Springfield Lab	Bryan Sim et al
EPI_ISL_3162396	USA/IL-S21WGS2715/2021	2021-07-15	North America	USA	Illinois Department of Public Health - Springfield Lab	Illinois Department of Public Health - Springfield Lab	Bryan Sim et al
EPI_ISL_3162397	USA/IL-S21WGS2716/2021	2021-07-23	North America	USA	Illinois Department of Public Health - Springfield Lab	Illinois Department of Public Health - Springfield Lab	Bryan Sim et al
EPI_ISL_3162398	USA/IL-S21WGS2717/2021	2021-07-23	North America	USA	Illinois Department of Public Health - Springfield Lab	Illinois Department of Public Health - Springfield Lab	Bryan Sim et al
EPI_ISL_3162399	USA/IL-S21WGS2718/2021	2021-07-23	North America	USA	Illinois Department of Public Health - Springfield Lab	Illinois Department of Public Health - Springfield Lab	Bryan Sim et al
EPI_ISL_3162400	USA/IL-S21WGS2719/2021	2021-07-23	North America	USA	Illinois Department of Public Health - Springfield Lab	Illinois Department of Public Health - Springfield Lab	Bryan Sim et al
EPI_ISL_1500225	USA/IL-S21WGS272/2021	2021-03-29	North America	USA	Illinois Department of Public Health - Springfield Lab	Illinois Department of Public Health - Springfield Lab	Bryan Sim et al
EPI_ISL_3162401	USA/IL-S21WGS2720/2021	2021-07-21	North America	USA	Illinois Department of Public Health - Springfield Lab	Illinois Department of Public Health - Springfield Lab	Bryan Sim et al
EPI_ISL_3162403	USA/IL-S21WGS2722/2021	2021-07-19	North America	USA	Illinois Department of Public Health - Springfield Lab	Illinois Department of Public Health - Springfield Lab	Bryan Sim et al
EPI_ISL_3162404	USA/IL-S21WGS2723/2021	2021-07-17	North America	USA	Illinois Department of Public Health - Springfield Lab	Illinois Department of Public Health - Springfield Lab	Bryan Sim et al
EPI_ISL_3162405	USA/IL-S21WGS2724/2021	2021-07-18	North America	USA	Illinois Department of Public Health - Springfield Lab	Illinois Department of Public Health - Springfield Lab	Bryan Sim et al
EPI_ISL_3162406	USA/IL-S21WGS2725/2021	2021-07-21	North America	USA	Illinois Department of Public Health - Springfield Lab	Illinois Department of Public Health - Springfield Lab	Bryan Sim et al
EPI_ISL_3162407	USA/IL-S21WGS2726/2021	2021-07-19	North America	USA	Illinois Department of Public Health - Springfield Lab	Illinois Department of Public Health - Springfield Lab	Bryan Sim et al
EPI_ISL_3162408	USA/IL-S21WGS2727/2021	2021-07-10	North America	USA	Illinois Department of Public Health - Springfield Lab	Illinois Department of Public Health - Springfield Lab	Bryan Sim et al
EPI_ISL_3162409	USA/IL-S21WGS2728/2021	2021-07-12	North America	USA	Illinois Department of Public Health - Springfield Lab	Illinois Department of Public Health - Springfield Lab	Bryan Sim et al
EPI_ISL_3218907	USA/IL-S21WGS2730/2021	2021-07-18	North America	USA	Illinois Department of Public Health - Springfield Lab	Illinois Department of Public Health - Springfield Lab	Bryan Sim et al
EPI_ISL_3218912	USA/IL-S21WGS2735/2021	2021-07-17	North America	USA	Illinois Department of Public Health - Springfield Lab	Illinois Department of Public Health - Springfield Lab	Bryan Sim et al
EPI_ISL_3218913	USA/IL-S21WGS2736/2021	2021-07-19	North America	USA	Illinois Department of Public Health - Springfield Lab	Illinois Department of Public Health - Springfield Lab	Bryan Sim et al
EPI_ISL_3218914	USA/IL-S21WGS2737/2021	2021-07-20	North America	USA	Illinois Department of Public Health - Springfield Lab	Illinois Department of Public Health - Springfield Lab	Bryan Sim et al
EPI_ISL_3218915	USA/IL-S21WGS2738/2021	2021-07-20	North America	USA	Illinois Department of Public Health - Springfield Lab	Illinois Department of Public Health - Springfield Lab	Bryan Sim et al
EPI_ISL_3218918	USA/IL-S21WGS2741/2021	2021-07-21	North America	USA	Illinois Department of Public Health - Springfield Lab	Illinois Department of Public Health - Springfield Lab	Bryan Sim et al
EPI_ISL_3218920	USA/IL-S21WGS2743/2021	2021-07-20	North America	USA	Illinois Department of Public Health - Springfield Lab	Illinois Department of Public Health - Springfield Lab	Bryan Sim et al
EPI_ISL_3218922	USA/IL-S21WGS2745/2021	2021-07-20	North America	USA	Illinois Department of Public Health - Springfield Lab	Illinois Department of Public Health - Springfield Lab	Bryan Sim et al
EPI_ISL_3218923	USA/IL-S21WGS2746/2021	2021-07-19	North America	USA	Illinois Department of Public Health - Springfield Lab	Illinois Department of Public Health - Springfield Lab	Bryan Sim et al
EPI_ISL_3218925	USA/IL-S21WGS2748/2021	2021-07-26	North America	USA	Illinois Department of Public Health - Springfield Lab	Illinois Department of Public Health - Springfield Lab	Bryan Sim et al
EPI_ISL_3218931	USA/IL-S21WGS2755/2021	2021-07-18	North America	USA	Illinois Department of Public Health - Springfield Lab	Illinois Department of Public Health - Springfield Lab	Bryan Sim et al
EPI_ISL_3218935	USA/IL-S21WGS2759/2021	2021-07-27	North America	USA	Illinois Department of Public Health - Springfield Lab	Illinois Department of Public Health - Springfield Lab	Bryan Sim et al
EPI_ISL_1500229	USA/IL-S21WGS276/2021	2021-03-30	North America	USA	Illinois Department of Public Health - Springfield Lab	Illinois Department of Public Health - Springfield Lab	Bryan Sim et al
EPI_ISL_3218936	USA/IL-S21WGS2760/2021	2021-07-18	North America	USA	Illinois Department of Public Health - Springfield Lab	Illinois Department of Public Health - Springfield Lab	Bryan Sim et al
EPI_ISL_3218937	USA/IL-S21WGS2761/2021	2021-07-18	North America	USA	Illinois Department of Public Health - Springfield Lab	Illinois Department of Public Health - Springfield Lab	Bryan Sim et al
EPI_ISL_3218938	USA/IL-S21WGS2762/2021	2021-07-17	North America	USA	Illinois Department of Public Health - Springfield Lab	Illinois Department of Public Health - Springfield Lab	Bryan Sim et al
EPI_ISL_3218944	USA/IL-S21WGS2768/2021	2021-07-27	North America	USA	Illinois Department of Public Health - Springfield Lab	Illinois Department of Public Health - Springfield Lab	Bryan Sim et al
EPI_ISL_3218946	USA/IL-S21WGS2770/2021	2021-07-27	North America	USA	Illinois Department of Public Health - Springfield Lab	Illinois Department of Public Health - Springfield Lab	Bryan Sim et al
EPI_ISL_3218947	USA/IL-S21WGS2771/2021	2021-07-28	North America	USA	Illinois Department of Public Health - Springfield Lab	Illinois Department of Public Health - Springfield Lab	Bryan Sim et al
EPI_ISL_3218949	USA/IL-S21WGS2774/2021	2021-07-28	North America	USA	Illinois Department of Public Health - Springfield Lab	Illinois Department of Public Health - Springfield Lab	Bryan Sim et al
EPI_ISL_3218952	USA/IL-S21WGS2777/2021	2021-07-16	North America	USA	Illinois Department of Public Health - Springfield Lab	Illinois Department of Public Health - Springfield Lab	Bryan Sim et al
EPI_ISL_3218953	USA/IL-S21WGS2778/2021	2021-07-12	North America	USA	Illinois Department of Public Health - Springfield Lab	Illinois Department of Public Health - Springfield Lab	Bryan Sim et al
EPI_ISL_3218955	USA/IL-S21WGS2780/2021	2021-07-13	North America	USA	Illinois Department of Public Health - Springfield Lab	Illinois Department of Public Health - Springfield Lab	Bryan Sim et al
EPI_ISL_3218957	USA/IL-S21WGS2783/2021	2021-06-21	North America	USA	Illinois Department of Public Health - Springfield Lab	Illinois Department of Public Health - Springfield Lab	Bryan Sim et al
EPI_ISL_3218958	USA/IL-S21WGS2784/2021	2021-07-01	North America	USA	Illinois Department of Public Health - Springfield Lab	Illinois Department of Public Health - Springfield Lab	Bryan Sim et al
EPI_ISL_3218959	USA/IL-S21WGS2785/2021	2021-07-22	North America	USA	Illinois Department of Public Health - Springfield Lab	Illinois Department of Public Health - Springfield Lab	Bryan Sim et al
EPI_ISL_3218960	USA/IL-S21WGS2786/2021	2021-07-27	North America	USA	Illinois Department of Public Health - Springfield Lab	Illinois Department of Public Health - Springfield Lab	Bryan Sim et al
EPI_ISL_3218962	USA/IL-S21WGS2788/2021	2021-07-22	North America	USA	Illinois Department of Public Health - Springfield Lab	Illinois Department of Public Health - Springfield Lab	Bryan Sim et al
EPI_ISL_3218963	USA/IL-S21WGS2789/2021	2021-07-22	North America	USA	Illinois Department of Public Health - Springfield Lab	Illinois Department of Public Health - Springfield Lab	Bryan Sim et al
EPI_ISL_3218964	USA/IL-S21WGS2790/2021	2021-07-21	North America	USA	Illinois Department of Public Health - Springfield Lab	Illinois Department of Public Health - Springfield Lab	Bryan Sim et al
EPI_ISL_3218965	USA/IL-S21WGS2791/2021	2021-07-12	North America	USA	Illinois Department of Public Health - Springfield Lab	Illinois Department of Public Health - Springfield Lab	Bryan Sim et al
EPI_ISL_3218967	USA/IL-S21WGS2793/2021	2021-07-15	North America	USA	Illinois Department of Public Health - Springfield Lab	Illinois Department of Public Health - Springfield Lab	Bryan Sim et al
EPI_ISL_3218968	USA/IL-S21WGS2794/2021	2021-07-16	North America	USA	Illinois Department of Public Health - Springfield Lab	Illinois Department of Public Health - Springfield Lab	Bryan Sim et al
EPI_ISL_3218969	USA/IL-S21WGS2795/2021	2021-07-20	North America	USA	Illinois Department of Public Health - Springfield Lab	Illinois Department of Public Health - Springfield Lab	Bryan Sim et al
EPI_ISL_3218970	USA/IL-S21WGS2796/2021	2021-07-16	North America	USA	Illinois Department of Public Health - Springfield Lab	Illinois Department of Public Health - Springfield Lab	Bryan Sim et al
EPI_ISL_3218972	USA/IL-S21WGS2798/2021	2021-07-22	North America	USA	Illinois Department of Public Health - Springfield Lab	Illinois Department of Public Health - Springfield Lab	Bryan Sim et al
EPI_ISL_3218973	USA/IL-S21WGS2799/2021	2021-07-12	North America	USA	Illinois Department of Public Health - Springfield Lab	Illinois Department of Public Health - Springfield Lab	Bryan Sim et al
EPI_ISL_3218977	USA/IL-S21WGS2803/2021	2021-07-22	North America	USA	Illinois Department of Public Health - Springfield Lab	Illinois Department of Public Health - Springfield Lab	Bryan Sim et al
EPI_ISL_3218979	USA/IL-S21WGS2805/2021	2021-07-16	North America	USA	Illinois Department of Public Health - Springfield Lab	Illinois Department of Public Health - Springfield Lab	Bryan Sim et al
EPI_ISL_3218981	USA/IL-S21WGS2807/2021	2021-07-18	North America	USA	Illinois Department of Public Health - Springfield Lab	Illinois Department of Public Health - Springfield Lab	Bryan Sim et al
EPI_ISL_3218983	USA/IL-S21WGS2809/2021	2021-07-15	North America	USA	Illinois Department of Public Health - Springfield Lab	Illinois Department of Public Health - Springfield Lab	Bryan Sim et al
EPI_ISL_3218984	USA/IL-S21WGS2810/2021	2021-07-15	North America	USA	Illinois Department of Public Health - Springfield Lab	Illinois Department of Public Health - Springfield Lab	Bryan Sim et al
EPI_ISL_3218989	USA/IL-S21WGS2815/2021	2021-07-15	North America	USA	Illinois Department of Public Health - Springfield Lab	Illinois Department of Public Health - Springfield Lab	Bryan Sim et al
EPI_ISL_3218991	USA/IL-S21WGS2817/2021	2021-07-15	North America	USA	Illinois Department of Public Health - Springfield Lab	Illinois Department of Public Health - Springfield Lab	Bryan Sim et al
EPI_ISL_3218993	USA/IL-S21WGS2819/2021	2021-07-24	North America	USA	Illinois Department of Public Health - Springfield Lab	Illinois Department of Public Health - Springfield Lab	Bryan Sim et al
EPI_ISL_3218994	USA/IL-S21WGS2820/2021	2021-07-27	North America	USA	Illinois Department of Public Health - Springfield Lab	Illinois Department of Public Health - Springfield Lab	Bryan Sim et al
EPI_ISL_3218995	USA/IL-S21WGS2821/2021	2021-07-28	North America	USA	Illinois Department of Public Health - Springfield Lab	Illinois Department of Public Health - Springfield Lab	Bryan Sim et al
EPI_ISL_3218996	USA/IL-S21WGS2822/2021	2021-07-26	North America	USA	Illinois Department of Public Health - Springfield Lab	Illinois Department of Public Health - Springfield Lab	Bryan Sim et al
EPI_ISL_3218998	USA/IL-S21WGS2824/2021	2021-07-25	North America	USA	Illinois Department of Public Health - Springfield Lab	Illinois Department of Public Health - Springfield Lab	Bryan Sim et al
EPI_ISL_1500236	USA/IL-S21WGS283/2021	2021-03-29	North America	USA	Illinois Department of Public Health - Springfield Lab	Illinois Department of Public Health - Springfield Lab	Bryan Sim et al
EPI_ISL_3219005	USA/IL-S21WGS2831/2021	2021-07-27	North America	USA	Illinois Department of Public Health - Springfield Lab	Illinois Department of Public Health - Springfield Lab	Bryan Sim et al
EPI_ISL_3219006	USA/IL-S21WGS2832/2021	2021-07-27	North America	USA	Illinois Department of Public Health - Springfield Lab	Illinois Department of Public Health - Springfield Lab	Bryan Sim et al
EPI_ISL_3219007	USA/IL-S21WGS2833/2021	2021-07-27	North America	USA	Illinois Department of Public Health - Springfield Lab	Illinois Department of Public Health - Springfield Lab	Bryan Sim et al
EPI_ISL_3219010	USA/IL-S21WGS2836/2021	2021-07-27	North America	USA	Illinois Department of Public Health - Springfield Lab	Illinois Department of Public Health - Springfield Lab	Bryan Sim et al
EPI_ISL_3219011	USA/IL-S21WGS2837/2021	2021-06-22	North America	USA	Illinois Department of Public Health - Springfield Lab	Illinois Department of Public Health - Springfield Lab	Bryan Sim et al
EPI_ISL_1500237	USA/IL-S21WGS284/2021	2021-03-30	North America	USA	Illinois Department of Public Health - Springfield Lab	Illinois Department of Public Health - Springfield Lab	Bryan Sim et al
EPI_ISL_3219023	USA/IL-S21WGS2849/2021	2021-07-23	North America	USA	Illinois Department of Public Health - Springfield Lab	Illinois Department of Public Health - Springfield Lab	Bryan Sim et al
EPI_ISL_3219024	USA/IL-S21WGS2850/2021	2021-07-23	North America	USA	Illinois Department of Public Health - Springfield Lab	Illinois Department of Public Health - Springfield Lab	Bryan Sim et al
EPI_ISL_3219026	USA/IL-S21WGS2852/2021	2021-07-23	North America	USA	Illinois Department of Public Health - Springfield Lab	Illinois Department of Public Health - Springfield Lab	Bryan Sim et al
EPI_ISL_3219028	USA/IL-S21WGS2854/2021	2021-07-23	North America	USA	Illinois Department of Public Health - Springfield Lab	Illinois Department of Public Health - Springfield Lab	Bryan Sim et al
EPI_ISL_3219033	USA/IL-S21WGS2859/2021	2021-07-27	North America	USA	Illinois Department of Public Health - Springfield Lab	Illinois Department of Public Health - Springfield Lab	Bryan Sim et al
EPI_ISL_1500239	USA/IL-S21WGS286/2021	2021-03-30	North America	USA	Illinois Department of Public Health - Springfield Lab	Illinois Department of Public Health - Springfield Lab	Bryan Sim et al
EPI_ISL_3219035	USA/IL-S21WGS2861/2021	2021-07-27	North America	USA	Illinois Department of Public Health - Springfield Lab	Illinois Department of Public Health - Springfield Lab	Bryan Sim et al
EPI_ISL_3219038	USA/IL-S21WGS2864/2021	2021-07-14	North America	USA	Illinois Department of Public Health - Springfield Lab	Illinois Department of Public Health - Springfield Lab	Bryan Sim et al
EPI_ISL_3219040	USA/IL-S21WGS2866/2021	2021-06-21	North America	USA	Illinois Department of Public Health - Springfield Lab	Illinois Department of Public Health - Springfield Lab	Bryan Sim et al
EPI_ISL_3219041	USA/IL-S21WGS2867/2021	2021-07-01	North America	USA	Illinois Department of Public Health - Springfield Lab	Illinois Department of Public Health - Springfield Lab	Bryan Sim et al
EPI_ISL_3219042	USA/IL-S21WGS2868/2021	2021-07-04	North America	USA	Illinois Department of Public Health - Springfield Lab	Illinois Department of Public Health - Springfield Lab	Bryan Sim et al
EPI_ISL_1500240	USA/IL-S21WGS287/2021	2021-03-29	North America	USA	Illinois Department of Public Health - Springfield Lab	Illinois Department of Public Health - Springfield Lab	Bryan Sim et al
EPI_ISL_3219044	USA/IL-S21WGS2870/2021	2021-07-19	North America	USA	Illinois Department of Public Health - Springfield Lab	Illinois Department of Public Health - Springfield Lab	Bryan Sim et al
EPI_ISL_3219049	USA/IL-S21WGS2875/2021	2021-07-18	North America	USA	Illinois Department of Public Health - Springfield Lab	Illinois Department of Public Health - Springfield Lab	Bryan Sim et al
EPI_ISL_3219053	USA/IL-S21WGS2879/2021	2021-07-24	North America	USA	Illinois Department of Public Health - Springfield Lab	Illinois Department of Public Health - Springfield Lab	Bryan Sim et al
EPI_ISL_3219055	USA/IL-S21WGS2881/2021	2021-07-25	North America	USA	Illinois Department of Public Health - Springfield Lab	Illinois Department of Public Health - Springfield Lab	Bryan Sim et al
EPI_ISL_3219057	USA/IL-S21WGS2883/2021	2021-07-27	North America	USA	Illinois Department of Public Health - Springfield Lab	Illinois Department of Public Health - Springfield Lab	Bryan Sim et al
EPI_ISL_3219061	USA/IL-S21WGS2888/2021	2021-07-15	North America	USA	Illinois Department of Public Health - Springfield Lab	Illinois Department of Public Health - Springfield Lab	Bryan Sim et al
EPI_ISL_3219071	USA/IL-S21WGS2898/2021	2021-06-30	North America	USA	Illinois Department of Public Health - Springfield Lab	Illinois Department of Public Health - Springfield Lab	Bryan Sim et al
EPI_ISL_3219072	USA/IL-S21WGS2899/2021	2021-07-27	North America	USA	Illinois Department of Public Health - Springfield Lab	Illinois Department of Public Health - Springfield Lab	Bryan Sim et al
EPI_ISL_3219073	USA/IL-S21WGS2900/2021	2021-07-11	North America	USA	Illinois Department of Public Health - Springfield Lab	Illinois Department of Public Health - Springfield Lab	Bryan Sim et al
EPI_ISL_3219075	USA/IL-S21WGS2902/2021	2021-07-11	North America	USA	Illinois Department of Public Health - Springfield Lab	Illinois Department of Public Health - Springfield Lab	Bryan Sim et al
EPI_ISL_3219079	USA/IL-S21WGS2906/2021	2021-07-25	North America	USA	Illinois Department of Public Health - Springfield Lab	Illinois Department of Public Health - Springfield Lab	Bryan Sim et al
EPI_ISL_3219080	USA/IL-S21WGS2907/2021	2021-07-27	North America	USA	Illinois Department of Public Health - Springfield Lab	Illinois Department of Public Health - Springfield Lab	Bryan Sim et al
EPI_ISL_3219082	USA/IL-S21WGS2909/2021	2021-07-25	North America	USA	Illinois Department of Public Health - Springfield Lab	Illinois Department of Public Health - Springfield Lab	Bryan Sim et al
EPI_ISL_3219086	USA/IL-S21WGS2913/2021	2021-07-19	North America	USA	Illinois Department of Public Health - Springfield Lab	Illinois Department of Public Health - Springfield Lab	Bryan Sim et al
EPI_ISL_3219087	USA/IL-S21WGS2914/2021	2021-07-14	North America	USA	Illinois Department of Public Health - Springfield Lab	Illinois Department of Public Health - Springfield Lab	Bryan Sim et al
EPI_ISL_3219090	USA/IL-S21WGS2918/2021	2021-07-28	North America	USA	Illinois Department of Public Health - Springfield Lab	Illinois Department of Public Health - Springfield Lab	Bryan Sim et al
EPI_ISL_3219091	USA/IL-S21WGS2919/2021	2021-07-27	North America	USA	Illinois Department of Public Health - Springfield Lab	Illinois Department of Public Health - Springfield Lab	Bryan Sim et al
EPI_ISL_3329939	USA/IL-S21WGS2921/2021	2021-07-28	North America	USA	Illinois Department of Public Health - Springfield Lab	Illinois Department of Public Health - Springfield Lab	Bryan Sim et al
EPI_ISL_3329948	USA/IL-S21WGS2926/2021	2021-07-26	North America	USA	Illinois Department of Public Health - Springfield Lab	Illinois Department of Public Health - Springfield Lab	Bryan Sim et al
EPI_ISL_3329950	USA/IL-S21WGS2927/2021	2021-07-27	North America	USA	Illinois Department of Public Health - Springfield Lab	Illinois Department of Public Health - Springfield Lab	Bryan Sim et al
EPI_ISL_3329952	USA/IL-S21WGS2928/2021	2021-07-27	North America	USA	Illinois Department of Public Health - Springfield Lab	Illinois Department of Public Health - Springfield Lab	Bryan Sim et al
EPI_ISL_3329955	USA/IL-S21WGS2930/2021	2021-07-28	North America	USA	Illinois Department of Public Health - Springfield Lab	Illinois Department of Public Health - Springfield Lab	Bryan Sim et al
EPI_ISL_3329957	USA/IL-S21WGS2931/2021	2021-07-28	North America	USA	Illinois Department of Public Health - Springfield Lab	Illinois Department of Public Health - Springfield Lab	Bryan Sim et al
EPI_ISL_3329958	USA/IL-S21WGS2932/2021	2021-07-28	North America	USA	Illinois Department of Public Health - Springfield Lab	Illinois Department of Public Health - Springfield Lab	Bryan Sim et al
EPI_ISL_3329960	USA/IL-S21WGS2933/2021	2021-07-28	North America	USA	Illinois Department of Public Health - Springfield Lab	Illinois Department of Public Health - Springfield Lab	Bryan Sim et al
EPI_ISL_3329962	USA/IL-S21WGS2934/2021	2021-07-28	North America	USA	Illinois Department of Public Health - Springfield Lab	Illinois Department of Public Health - Springfield Lab	Bryan Sim et al
EPI_ISL_3329963	USA/IL-S21WGS2935/2021	2021-07-23	North America	USA	Illinois Department of Public Health - Springfield Lab	Illinois Department of Public Health - Springfield Lab	Bryan Sim et al
EPI_ISL_3329965	USA/IL-S21WGS2936/2021	2021-07-25	North America	USA	Illinois Department of Public Health - Springfield Lab	Illinois Department of Public Health - Springfield Lab	Bryan Sim et al
EPI_ISL_1500245	USA/IL-S21WGS294/2021	2021-03-31	North America	USA	Illinois Department of Public Health - Springfield Lab	Illinois Department of Public Health - Springfield Lab	Bryan Sim et al
EPI_ISL_3329971	USA/IL-S21WGS2940/2021	2021-07-25	North America	USA	Illinois Department of Public Health - Springfield Lab	Illinois Department of Public Health - Springfield Lab	Bryan Sim et al
EPI_ISL_3329973	USA/IL-S21WGS2941/2021	2021-07-25	North America	USA	Illinois Department of Public Health - Springfield Lab	Illinois Department of Public Health - Springfield Lab	Bryan Sim et al
EPI_ISL_3329975	USA/IL-S21WGS2942/2021	2021-07-26	North America	USA	Illinois Department of Public Health - Springfield Lab	Illinois Department of Public Health - Springfield Lab	Bryan Sim et al
EPI_ISL_3329978	USA/IL-S21WGS2944/2021	2021-07-26	North America	USA	Illinois Department of Public Health - Springfield Lab	Illinois Department of Public Health - Springfield Lab	Bryan Sim et al
EPI_ISL_3329981	USA/IL-S21WGS2946/2021	2021-07-20	North America	USA	Illinois Department of Public Health - Springfield Lab	Illinois Department of Public Health - Springfield Lab	Bryan Sim et al
EPI_ISL_3329983	USA/IL-S21WGS2947/2021	2021-07-23	North America	USA	Illinois Department of Public Health - Springfield Lab	Illinois Department of Public Health - Springfield Lab	Bryan Sim et al
EPI_ISL_3329984	USA/IL-S21WGS2948/2021	2021-07-20	North America	USA	Illinois Department of Public Health - Springfield Lab	Illinois Department of Public Health - Springfield Lab	Bryan Sim et al
EPI_ISL_3329986	USA/IL-S21WGS2949/2021	2021-07-22	North America	USA	Illinois Department of Public Health - Springfield Lab	Illinois Department of Public Health - Springfield Lab	Bryan Sim et al
EPI_ISL_3329989	USA/IL-S21WGS2950/2021	2021-07-25	North America	USA	Illinois Department of Public Health - Springfield Lab	Illinois Department of Public Health - Springfield Lab	Bryan Sim et al
EPI_ISL_3329992	USA/IL-S21WGS2952/2021	2021-07-24	North America	USA	Illinois Department of Public Health - Springfield Lab	Illinois Department of Public Health - Springfield Lab	Bryan Sim et al
EPI_ISL_3329996	USA/IL-S21WGS2953/2021	2021-07-27	North America	USA	Illinois Department of Public Health - Springfield Lab	Illinois Department of Public Health - Springfield Lab	Bryan Sim et al
EPI_ISL_3329999	USA/IL-S21WGS2955/2021	2021-07-22	North America	USA	Illinois Department of Public Health - Springfield Lab	Illinois Department of Public Health - Springfield Lab	Bryan Sim et al
EPI_ISL_3330002	USA/IL-S21WGS2957/2021	2021-07-22	North America	USA	Illinois Department of Public Health - Springfield Lab	Illinois Department of Public Health - Springfield Lab	Bryan Sim et al
EPI_ISL_3330004	USA/IL-S21WGS2958/2021	2021-07-27	North America	USA	Illinois Department of Public Health - Springfield Lab	Illinois Department of Public Health - Springfield Lab	Bryan Sim et al
EPI_ISL_3330006	USA/IL-S21WGS2959/2021	2021-07-15	North America	USA	Illinois Department of Public Health - Springfield Lab	Illinois Department of Public Health - Springfield Lab	Bryan Sim et al
EPI_ISL_3330011	USA/IL-S21WGS2961/2021	2021-07-20	North America	USA	Illinois Department of Public Health - Springfield Lab	Illinois Department of Public Health - Springfield Lab	Bryan Sim et al
EPI_ISL_3330013	USA/IL-S21WGS2962/2021	2021-07-20	North America	USA	Illinois Department of Public Health - Springfield Lab	Illinois Department of Public Health - Springfield Lab	Bryan Sim et al
EPI_ISL_3330014	USA/IL-S21WGS2963/2021	2021-07-23	North America	USA	Illinois Department of Public Health - Springfield Lab	Illinois Department of Public Health - Springfield Lab	Bryan Sim et al
EPI_ISL_3330017	USA/IL-S21WGS2965/2021	2021-07-21	North America	USA	Illinois Department of Public Health - Springfield Lab	Illinois Department of Public Health - Springfield Lab	Bryan Sim et al
EPI_ISL_3330021	USA/IL-S21WGS2968/2021	2021-07-20	North America	USA	Illinois Department of Public Health - Springfield Lab	Illinois Department of Public Health - Springfield Lab	Bryan Sim et al
EPI_ISL_3330022	USA/IL-S21WGS2969/2021	2021-07-20	North America	USA	Illinois Department of Public Health - Springfield Lab	Illinois Department of Public Health - Springfield Lab	Bryan Sim et al
EPI_ISL_3330024	USA/IL-S21WGS2970/2021	2021-07-20	North America	USA	Illinois Department of Public Health - Springfield Lab	Illinois Department of Public Health - Springfield Lab	Bryan Sim et al
EPI_ISL_3330032	USA/IL-S21WGS2975/2021	2021-07-16	North America	USA	Illinois Department of Public Health - Springfield Lab	Illinois Department of Public Health - Springfield Lab	Bryan Sim et al
EPI_ISL_3330034	USA/IL-S21WGS2976/2021	2021-07-26	North America	USA	Illinois Department of Public Health - Springfield Lab	Illinois Department of Public Health - Springfield Lab	Bryan Sim et al
EPI_ISL_3330037	USA/IL-S21WGS2978/2021	2021-07-27	North America	USA	Illinois Department of Public Health - Springfield Lab	Illinois Department of Public Health - Springfield Lab	Bryan Sim et al
EPI_ISL_3330039	USA/IL-S21WGS2979/2021	2021-07-27	North America	USA	Illinois Department of Public Health - Springfield Lab	Illinois Department of Public Health - Springfield Lab	Bryan Sim et al
EPI_ISL_3330040	USA/IL-S21WGS2980/2021	2021-07-27	North America	USA	Illinois Department of Public Health - Springfield Lab	Illinois Department of Public Health - Springfield Lab	Bryan Sim et al
EPI_ISL_3330044	USA/IL-S21WGS2981/2021	2021-07-27	North America	USA	Illinois Department of Public Health - Springfield Lab	Illinois Department of Public Health - Springfield Lab	Bryan Sim et al
EPI_ISL_3330050	USA/IL-S21WGS2983/2021	2021-07-27	North America	USA	Illinois Department of Public Health - Springfield Lab	Illinois Department of Public Health - Springfield Lab	Bryan Sim et al
EPI_ISL_3330063	USA/IL-S21WGS2987/2021	2021-07-28	North America	USA	Illinois Department of Public Health - Springfield Lab	Illinois Department of Public Health - Springfield Lab	Bryan Sim et al
EPI_ISL_3330065	USA/IL-S21WGS2988/2021	2021-07-28	North America	USA	Illinois Department of Public Health - Springfield Lab	Illinois Department of Public Health - Springfield Lab	Bryan Sim et al
EPI_ISL_1553176	USA/IL-S21WGS299/2021	2021-03-29	North America	USA	Illinois Department of Public Health - Springfield Lab	Illinois Department of Public Health - Springfield Lab	Bryan Sim et al
EPI_ISL_3330075	USA/IL-S21WGS2993/2021	2021-07-29	North America	USA	Illinois Department of Public Health - Springfield Lab	Illinois Department of Public Health - Springfield Lab	Bryan Sim et al
EPI_ISL_3330082	USA/IL-S21WGS2995/2021	2021-07-29	North America	USA	Illinois Department of Public Health - Springfield Lab	Illinois Department of Public Health - Springfield Lab	Bryan Sim et al
EPI_ISL_3330086	USA/IL-S21WGS2996/2021	2021-07-31	North America	USA	Illinois Department of Public Health - Springfield Lab	Illinois Department of Public Health - Springfield Lab	Bryan Sim et al
EPI_ISL_3330089	USA/IL-S21WGS2997/2021	2021-07-28	North America	USA	Illinois Department of Public Health - Springfield Lab	Illinois Department of Public Health - Springfield Lab	Bryan Sim et al
EPI_ISL_3330093	USA/IL-S21WGS2998/2021	2021-07-28	North America	USA	Illinois Department of Public Health - Springfield Lab	Illinois Department of Public Health - Springfield Lab	Bryan Sim et al
EPI_ISL_3330096	USA/IL-S21WGS2999/2021	2021-07-26	North America	USA	Illinois Department of Public Health - Springfield Lab	Illinois Department of Public Health - Springfield Lab	Bryan Sim et al
EPI_ISL_1553177	USA/IL-S21WGS300/2021	2021-03-29	North America	USA	Illinois Department of Public Health - Springfield Lab	Illinois Department of Public Health - Springfield Lab	Bryan Sim et al
EPI_ISL_3330100	USA/IL-S21WGS3000/2021	2021-07-26	North America	USA	Illinois Department of Public Health - Springfield Lab	Illinois Department of Public Health - Springfield Lab	Bryan Sim et al
EPI_ISL_3330107	USA/IL-S21WGS3002/2021	2021-07-26	North America	USA	Illinois Department of Public Health - Springfield Lab	Illinois Department of Public Health - Springfield Lab	Bryan Sim et al
EPI_ISL_3330113	USA/IL-S21WGS3004/2021	2021-07-26	North America	USA	Illinois Department of Public Health - Springfield Lab	Illinois Department of Public Health - Springfield Lab	Bryan Sim et al
EPI_ISL_3330117	USA/IL-S21WGS3005/2021	2021-07-25	North America	USA	Illinois Department of Public Health - Springfield Lab	Illinois Department of Public Health - Springfield Lab	Bryan Sim et al
EPI_ISL_3330118	USA/IL-S21WGS3006/2021	2021-07-23	North America	USA	Illinois Department of Public Health - Springfield Lab	Illinois Department of Public Health - Springfield Lab	Bryan Sim et al
EPI_ISL_3330121	USA/IL-S21WGS3008/2021	2021-07-24	North America	USA	Illinois Department of Public Health - Springfield Lab	Illinois Department of Public Health - Springfield Lab	Bryan Sim et al
EPI_ISL_3330123	USA/IL-S21WGS3009/2021	2021-07-24	North America	USA	Illinois Department of Public Health - Springfield Lab	Illinois Department of Public Health - Springfield Lab	Bryan Sim et al
EPI_ISL_1553178	USA/IL-S21WGS301/2021	2021-03-29	North America	USA	Illinois Department of Public Health - Springfield Lab	Illinois Department of Public Health - Springfield Lab	Bryan Sim et al
EPI_ISL_3330127	USA/IL-S21WGS3010/2021	2021-07-24	North America	USA	Illinois Department of Public Health - Springfield Lab	Illinois Department of Public Health - Springfield Lab	Bryan Sim et al
EPI_ISL_3330130	USA/IL-S21WGS3011/2021	2021-07-24	North America	USA	Illinois Department of Public Health - Springfield Lab	Illinois Department of Public Health - Springfield Lab	Bryan Sim et al
EPI_ISL_3330134	USA/IL-S21WGS3012/2021	2021-07-24	North America	USA	Illinois Department of Public Health - Springfield Lab	Illinois Department of Public Health - Springfield Lab	Bryan Sim et al
EPI_ISL_3330137	USA/IL-S21WGS3013/2021	2021-07-24	North America	USA	Illinois Department of Public Health - Springfield Lab	Illinois Department of Public Health - Springfield Lab	Bryan Sim et al
EPI_ISL_3330141	USA/IL-S21WGS3014/2021	2021-07-24	North America	USA	Illinois Department of Public Health - Springfield Lab	Illinois Department of Public Health - Springfield Lab	Bryan Sim et al
EPI_ISL_3330144	USA/IL-S21WGS3015/2021	2021-07-24	North America	USA	Illinois Department of Public Health - Springfield Lab	Illinois Department of Public Health - Springfield Lab	Bryan Sim et al
EPI_ISL_3330148	USA/IL-S21WGS3016/2021	2021-07-24	North America	USA	Illinois Department of Public Health - Springfield Lab	Illinois Department of Public Health - Springfield Lab	Bryan Sim et al
EPI_ISL_1553179	USA/IL-S21WGS302/2021	2021-03-29	North America	USA	Illinois Department of Public Health - Springfield Lab	Illinois Department of Public Health - Springfield Lab	Bryan Sim et al
EPI_ISL_3330155	USA/IL-S21WGS3020/2021	2021-07-30	North America	USA	Illinois Department of Public Health - Springfield Lab	Illinois Department of Public Health - Springfield Lab	Bryan Sim et al
EPI_ISL_3330161	USA/IL-S21WGS3022/2021	2021-07-29	North America	USA	Illinois Department of Public Health - Springfield Lab	Illinois Department of Public Health - Springfield Lab	Bryan Sim et al
EPI_ISL_3330164	USA/IL-S21WGS3023/2021	2021-07-30	North America	USA	Illinois Department of Public Health - Springfield Lab	Illinois Department of Public Health - Springfield Lab	Bryan Sim et al
EPI_ISL_3330175	USA/IL-S21WGS3026/2021	2021-08-02	North America	USA	Illinois Department of Public Health - Springfield Lab	Illinois Department of Public Health - Springfield Lab	Bryan Sim et al
EPI_ISL_3330178	USA/IL-S21WGS3027/2021	2021-07-30	North America	USA	Illinois Department of Public Health - Springfield Lab	Illinois Department of Public Health - Springfield Lab	Bryan Sim et al
EPI_ISL_3330187	USA/IL-S21WGS3031/2021	2021-07-31	North America	USA	Illinois Department of Public Health - Springfield Lab	Illinois Department of Public Health - Springfield Lab	Bryan Sim et al
EPI_ISL_3330191	USA/IL-S21WGS3032/2021	2021-07-28	North America	USA	Illinois Department of Public Health - Springfield Lab	Illinois Department of Public Health - Springfield Lab	Bryan Sim et al
EPI_ISL_3330194	USA/IL-S21WGS3033/2021	2021-07-30	North America	USA	Illinois Department of Public Health - Springfield Lab	Illinois Department of Public Health - Springfield Lab	Bryan Sim et al
EPI_ISL_3330198	USA/IL-S21WGS3034/2021	2021-08-01	North America	USA	Illinois Department of Public Health - Springfield Lab	Illinois Department of Public Health - Springfield Lab	Bryan Sim et al
EPI_ISL_3330202	USA/IL-S21WGS3036/2021	2021-07-27	North America	USA	Illinois Department of Public Health - Springfield Lab	Illinois Department of Public Health - Springfield Lab	Bryan Sim et al
EPI_ISL_3330205	USA/IL-S21WGS3037/2021	2021-07-31	North America	USA	Illinois Department of Public Health - Springfield Lab	Illinois Department of Public Health - Springfield Lab	Bryan Sim et al
EPI_ISL_3330208	USA/IL-S21WGS3038/2021	2021-08-01	North America	USA	Illinois Department of Public Health - Springfield Lab	Illinois Department of Public Health - Springfield Lab	Bryan Sim et al
EPI_ISL_3330218	USA/IL-S21WGS3040/2021	2021-07-28	North America	USA	Illinois Department of Public Health - Springfield Lab	Illinois Department of Public Health - Springfield Lab	Bryan Sim et al
EPI_ISL_3330224	USA/IL-S21WGS3041/2021	2021-07-28	North America	USA	Illinois Department of Public Health - Springfield Lab	Illinois Department of Public Health - Springfield Lab	Bryan Sim et al
EPI_ISL_3330231	USA/IL-S21WGS3045/2021	2021-07-30	North America	USA	Illinois Department of Public Health - Springfield Lab	Illinois Department of Public Health - Springfield Lab	Bryan Sim et al
EPI_ISL_3330246	USA/IL-S21WGS3049/2021	2021-08-02	North America	USA	Illinois Department of Public Health - Springfield Lab	Illinois Department of Public Health - Springfield Lab	Bryan Sim et al
EPI_ISL_3330252	USA/IL-S21WGS3051/2021	2021-08-02	North America	USA	Illinois Department of Public Health - Springfield Lab	Illinois Department of Public Health - Springfield Lab	Bryan Sim et al
EPI_ISL_3330256	USA/IL-S21WGS3052/2021	2021-08-01	North America	USA	Illinois Department of Public Health - Springfield Lab	Illinois Department of Public Health - Springfield Lab	Bryan Sim et al
EPI_ISL_3330269	USA/IL-S21WGS3057/2021	2021-08-02	North America	USA	Illinois Department of Public Health - Springfield Lab	Illinois Department of Public Health - Springfield Lab	Bryan Sim et al
EPI_ISL_3330271	USA/IL-S21WGS3058/2021	2021-08-02	North America	USA	Illinois Department of Public Health - Springfield Lab	Illinois Department of Public Health - Springfield Lab	Bryan Sim et al
EPI_ISL_1553183	USA/IL-S21WGS306/2021	2021-03-31	North America	USA	Illinois Department of Public Health - Springfield Lab	Illinois Department of Public Health - Springfield Lab	Bryan Sim et al
EPI_ISL_3330278	USA/IL-S21WGS3062/2021	2021-07-20	North America	USA	Illinois Department of Public Health - Springfield Lab	Illinois Department of Public Health - Springfield Lab	Bryan Sim et al
EPI_ISL_3330281	USA/IL-S21WGS3064/2021	2021-07-27	North America	USA	Illinois Department of Public Health - Springfield Lab	Illinois Department of Public Health - Springfield Lab	Bryan Sim et al
EPI_ISL_3330285	USA/IL-S21WGS3065/2021	2021-07-23	North America	USA	Illinois Department of Public Health - Springfield Lab	Illinois Department of Public Health - Springfield Lab	Bryan Sim et al
EPI_ISL_3330287	USA/IL-S21WGS3066/2021	2021-07-22	North America	USA	Illinois Department of Public Health - Springfield Lab	Illinois Department of Public Health - Springfield Lab	Bryan Sim et al
EPI_ISL_3330290	USA/IL-S21WGS3068/2021	2021-07-21	North America	USA	Illinois Department of Public Health - Springfield Lab	Illinois Department of Public Health - Springfield Lab	Bryan Sim et al
EPI_ISL_1553184	USA/IL-S21WGS307/2021	2021-03-31	North America	USA	Illinois Department of Public Health - Springfield Lab	Illinois Department of Public Health - Springfield Lab	Bryan Sim et al
EPI_ISL_3330295	USA/IL-S21WGS3070/2021	2021-07-22	North America	USA	Illinois Department of Public Health - Springfield Lab	Illinois Department of Public Health - Springfield Lab	Bryan Sim et al
EPI_ISL_3330299	USA/IL-S21WGS3071/2021	2021-07-27	North America	USA	Illinois Department of Public Health - Springfield Lab	Illinois Department of Public Health - Springfield Lab	Bryan Sim et al
EPI_ISL_3330302	USA/IL-S21WGS3072/2021	2021-07-20	North America	USA	Illinois Department of Public Health - Springfield Lab	Illinois Department of Public Health - Springfield Lab	Bryan Sim et al
EPI_ISL_3330306	USA/IL-S21WGS3073/2021	2021-07-26	North America	USA	Illinois Department of Public Health - Springfield Lab	Illinois Department of Public Health - Springfield Lab	Bryan Sim et al
EPI_ISL_3330307	USA/IL-S21WGS3074/2021	2021-07-21	North America	USA	Illinois Department of Public Health - Springfield Lab	Illinois Department of Public Health - Springfield Lab	Bryan Sim et al
EPI_ISL_3330309	USA/IL-S21WGS3075/2021	2021-07-30	North America	USA	Illinois Department of Public Health - Springfield Lab	Illinois Department of Public Health - Springfield Lab	Bryan Sim et al
EPI_ISL_3330311	USA/IL-S21WGS3076/2021	2021-07-20	North America	USA	Illinois Department of Public Health - Springfield Lab	Illinois Department of Public Health - Springfield Lab	Bryan Sim et al
EPI_ISL_3330315	USA/IL-S21WGS3077/2021	2021-08-02	North America	USA	Illinois Department of Public Health - Springfield Lab	Illinois Department of Public Health - Springfield Lab	Bryan Sim et al
EPI_ISL_3330318	USA/IL-S21WGS3079/2021	2021-08-02	North America	USA	Illinois Department of Public Health - Springfield Lab	Illinois Department of Public Health - Springfield Lab	Bryan Sim et al
EPI_ISL_3330322	USA/IL-S21WGS3081/2021	2021-08-02	North America	USA	Illinois Department of Public Health - Springfield Lab	Illinois Department of Public Health - Springfield Lab	Bryan Sim et al
EPI_ISL_3330325	USA/IL-S21WGS3083/2021	2021-08-02	North America	USA	Illinois Department of Public Health - Springfield Lab	Illinois Department of Public Health - Springfield Lab	Bryan Sim et al
EPI_ISL_3330328	USA/IL-S21WGS3084/2021	2021-08-02	North America	USA	Illinois Department of Public Health - Springfield Lab	Illinois Department of Public Health - Springfield Lab	Bryan Sim et al
EPI_ISL_3330330	USA/IL-S21WGS3085/2021	2021-08-02	North America	USA	Illinois Department of Public Health - Springfield Lab	Illinois Department of Public Health - Springfield Lab	Bryan Sim et al
EPI_ISL_3330342	USA/IL-S21WGS3088/2021	2021-08-02	North America	USA	Illinois Department of Public Health - Springfield Lab	Illinois Department of Public Health - Springfield Lab	Bryan Sim et al
EPI_ISL_3330357	USA/IL-S21WGS3091/2021	2021-08-02	North America	USA	Illinois Department of Public Health - Springfield Lab	Illinois Department of Public Health - Springfield Lab	Bryan Sim et al
EPI_ISL_3330371	USA/IL-S21WGS3100/2021	2021-08-03	North America	USA	Illinois Department of Public Health - Springfield Lab	Illinois Department of Public Health - Springfield Lab	Bryan Sim et al
EPI_ISL_3330375	USA/IL-S21WGS3102/2021	2021-08-03	North America	USA	Illinois Department of Public Health - Springfield Lab	Illinois Department of Public Health - Springfield Lab	Bryan Sim et al
EPI_ISL_3330377	USA/IL-S21WGS3103/2021	2021-08-03	North America	USA	Illinois Department of Public Health - Springfield Lab	Illinois Department of Public Health - Springfield Lab	Bryan Sim et al
EPI_ISL_3330378	USA/IL-S21WGS3104/2021	2021-08-03	North America	USA	Illinois Department of Public Health - Springfield Lab	Illinois Department of Public Health - Springfield Lab	Bryan Sim et al
EPI_ISL_3330380	USA/IL-S21WGS3105/2021	2021-08-03	North America	USA	Illinois Department of Public Health - Springfield Lab	Illinois Department of Public Health - Springfield Lab	Bryan Sim et al
EPI_ISL_3330382	USA/IL-S21WGS3106/2021	2021-08-02	North America	USA	Illinois Department of Public Health - Springfield Lab	Illinois Department of Public Health - Springfield Lab	Bryan Sim et al
EPI_ISL_3330389	USA/IL-S21WGS3111/2021	2021-08-01	North America	USA	Illinois Department of Public Health - Springfield Lab	Illinois Department of Public Health - Springfield Lab	Bryan Sim et al
EPI_ISL_3330390	USA/IL-S21WGS3112/2021	2021-08-01	North America	USA	Illinois Department of Public Health - Springfield Lab	Illinois Department of Public Health - Springfield Lab	Bryan Sim et al
EPI_ISL_3330392	USA/IL-S21WGS3113/2021	2021-08-01	North America	USA	Illinois Department of Public Health - Springfield Lab	Illinois Department of Public Health - Springfield Lab	Bryan Sim et al
EPI_ISL_3330394	USA/IL-S21WGS3114/2021	2021-08-01	North America	USA	Illinois Department of Public Health - Springfield Lab	Illinois Department of Public Health - Springfield Lab	Bryan Sim et al
EPI_ISL_3371458	USA/IL-S21WGS3118/2021	2021-08-01	North America	USA	Illinois Department of Public Health - Springfield Lab	Illinois Department of Public Health - Springfield Lab	Bryan Sim et al
EPI_ISL_3371453	USA/IL-S21WGS3119/2021	2021-08-01	North America	USA	Illinois Department of Public Health - Springfield Lab	Illinois Department of Public Health - Springfield Lab	Bryan Sim et al
EPI_ISL_3371529	USA/IL-S21WGS3122/2021	2021-08-03	North America	USA	Illinois Department of Public Health - Springfield Lab	Illinois Department of Public Health - Springfield Lab	Bryan Sim et al
EPI_ISL_3371506	USA/IL-S21WGS3124/2021	2021-07-30	North America	USA	Illinois Department of Public Health - Springfield Lab	Illinois Department of Public Health - Springfield Lab	Bryan Sim et al
EPI_ISL_3371522	USA/IL-S21WGS3126/2021	2021-08-03	North America	USA	Illinois Department of Public Health - Springfield Lab	Illinois Department of Public Health - Springfield Lab	Bryan Sim et al
EPI_ISL_1553190	USA/IL-S21WGS313/2021	2021-03-25	North America	USA	Illinois Department of Public Health - Springfield Lab	Illinois Department of Public Health - Springfield Lab	Bryan Sim et al
EPI_ISL_3371551	USA/IL-S21WGS3133/2021	2021-08-02	North America	USA	Illinois Department of Public Health - Springfield Lab	Illinois Department of Public Health - Springfield Lab	Bryan Sim et al
EPI_ISL_3371564	USA/IL-S21WGS3136/2021	2021-08-03	North America	USA	Illinois Department of Public Health - Springfield Lab	Illinois Department of Public Health - Springfield Lab	Bryan Sim et al
EPI_ISL_3371515	USA/IL-S21WGS3137/2021	2021-07-30	North America	USA	Illinois Department of Public Health - Springfield Lab	Illinois Department of Public Health - Springfield Lab	Bryan Sim et al
EPI_ISL_3371516	USA/IL-S21WGS3138/2021	2021-07-30	North America	USA	Illinois Department of Public Health - Springfield Lab	Illinois Department of Public Health - Springfield Lab	Bryan Sim et al
EPI_ISL_3371517	USA/IL-S21WGS3139/2021	2021-08-04	North America	USA	Illinois Department of Public Health - Springfield Lab	Illinois Department of Public Health - Springfield Lab	Bryan Sim et al
EPI_ISL_1553191	USA/IL-S21WGS314/2021	2021-03-23	North America	USA	Illinois Department of Public Health - Springfield Lab	Illinois Department of Public Health - Springfield Lab	Bryan Sim et al
EPI_ISL_3371518	USA/IL-S21WGS3140/2021	2021-08-04	North America	USA	Illinois Department of Public Health - Springfield Lab	Illinois Department of Public Health - Springfield Lab	Bryan Sim et al
EPI_ISL_3371539	USA/IL-S21WGS3148/2021	2021-07-29	North America	USA	Illinois Department of Public Health - Springfield Lab	Illinois Department of Public Health - Springfield Lab	Bryan Sim et al
EPI_ISL_3371540	USA/IL-S21WGS3149/2021	2021-07-29	North America	USA	Illinois Department of Public Health - Springfield Lab	Illinois Department of Public Health - Springfield Lab	Bryan Sim et al
EPI_ISL_3371543	USA/IL-S21WGS3152/2021	2021-08-02	North America	USA	Illinois Department of Public Health - Springfield Lab	Illinois Department of Public Health - Springfield Lab	Bryan Sim et al
EPI_ISL_3371544	USA/IL-S21WGS3153/2021	2021-08-02	North America	USA	Illinois Department of Public Health - Springfield Lab	Illinois Department of Public Health - Springfield Lab	Bryan Sim et al
EPI_ISL_3371437	USA/IL-S21WGS3157/2021	2021-07-28	North America	USA	Illinois Department of Public Health - Springfield Lab	Illinois Department of Public Health - Springfield Lab	Bryan Sim et al
EPI_ISL_3371438	USA/IL-S21WGS3158/2021	2021-07-28	North America	USA	Illinois Department of Public Health - Springfield Lab	Illinois Department of Public Health - Springfield Lab	Bryan Sim et al
EPI_ISL_3371439	USA/IL-S21WGS3160/2021	2021-07-29	North America	USA	Illinois Department of Public Health - Springfield Lab	Illinois Department of Public Health - Springfield Lab	Bryan Sim et al
EPI_ISL_3371441	USA/IL-S21WGS3163/2021	2021-07-27	North America	USA	Illinois Department of Public Health - Springfield Lab	Illinois Department of Public Health - Springfield Lab	Bryan Sim et al
EPI_ISL_3371442	USA/IL-S21WGS3164/2021	2021-07-30	North America	USA	Illinois Department of Public Health - Springfield Lab	Illinois Department of Public Health - Springfield Lab	Bryan Sim et al
EPI_ISL_3371443	USA/IL-S21WGS3165/2021	2021-07-27	North America	USA	Illinois Department of Public Health - Springfield Lab	Illinois Department of Public Health - Springfield Lab	Bryan Sim et al
EPI_ISL_3371445	USA/IL-S21WGS3167/2021	2021-07-30	North America	USA	Illinois Department of Public Health - Springfield Lab	Illinois Department of Public Health - Springfield Lab	Bryan Sim et al
EPI_ISL_3371447	USA/IL-S21WGS3169/2021	2021-07-27	North America	USA	Illinois Department of Public Health - Springfield Lab	Illinois Department of Public Health - Springfield Lab	Bryan Sim et al
EPI_ISL_1553193	USA/IL-S21WGS317/2021	2021-03-22	North America	USA	Illinois Department of Public Health - Springfield Lab	Illinois Department of Public Health - Springfield Lab	Bryan Sim et al
EPI_ISL_3371578	USA/IL-S21WGS3173/2021	2021-07-27	North America	USA	Illinois Department of Public Health - Springfield Lab	Illinois Department of Public Health - Springfield Lab	Bryan Sim et al
EPI_ISL_3371579	USA/IL-S21WGS3174/2021	2021-07-27	North America	USA	Illinois Department of Public Health - Springfield Lab	Illinois Department of Public Health - Springfield Lab	Bryan Sim et al
EPI_ISL_3371499	USA/IL-S21WGS3176/2021	2021-08-03	North America	USA	Illinois Department of Public Health - Springfield Lab	Illinois Department of Public Health - Springfield Lab	Bryan Sim et al
EPI_ISL_3371509	USA/IL-S21WGS3180/2021	2021-07-27	North America	USA	Illinois Department of Public Health - Springfield Lab	Illinois Department of Public Health - Springfield Lab	Bryan Sim et al
EPI_ISL_3371559	USA/IL-S21WGS3183/2021	2021-07-24	North America	USA	Illinois Department of Public Health - Springfield Lab	Illinois Department of Public Health - Springfield Lab	Bryan Sim et al
EPI_ISL_3371502	USA/IL-S21WGS3188/2021	2021-07-24	North America	USA	Illinois Department of Public Health - Springfield Lab	Illinois Department of Public Health - Springfield Lab	Bryan Sim et al
EPI_ISL_3371565	USA/IL-S21WGS3189/2021	2021-07-25	North America	USA	Illinois Department of Public Health - Springfield Lab	Illinois Department of Public Health - Springfield Lab	Bryan Sim et al
EPI_ISL_1553195	USA/IL-S21WGS319/2021	2021-03-26	North America	USA	Illinois Department of Public Health - Springfield Lab	Illinois Department of Public Health - Springfield Lab	Bryan Sim et al
EPI_ISL_3371480	USA/IL-S21WGS3191/2021	2021-07-25	North America	USA	Illinois Department of Public Health - Springfield Lab	Illinois Department of Public Health - Springfield Lab	Bryan Sim et al
EPI_ISL_3371546	USA/IL-S21WGS3193/2021	2021-07-26	North America	USA	Illinois Department of Public Health - Springfield Lab	Illinois Department of Public Health - Springfield Lab	Bryan Sim et al
EPI_ISL_3371503	USA/IL-S21WGS3194/2021	2021-07-26	North America	USA	Illinois Department of Public Health - Springfield Lab	Illinois Department of Public Health - Springfield Lab	Bryan Sim et al
EPI_ISL_3371553	USA/IL-S21WGS3197/2021	2021-07-26	North America	USA	Illinois Department of Public Health - Springfield Lab	Illinois Department of Public Health - Springfield Lab	Bryan Sim et al
EPI_ISL_3371501	USA/IL-S21WGS3198/2021	2021-07-29	North America	USA	Illinois Department of Public Health - Springfield Lab	Illinois Department of Public Health - Springfield Lab	Bryan Sim et al
EPI_ISL_3371511	USA/IL-S21WGS3199/2021	2021-07-27	North America	USA	Illinois Department of Public Health - Springfield Lab	Illinois Department of Public Health - Springfield Lab	Bryan Sim et al
EPI_ISL_3371457	USA/IL-S21WGS3200/2021	2021-07-26	North America	USA	Illinois Department of Public Health - Springfield Lab	Illinois Department of Public Health - Springfield Lab	Bryan Sim et al
EPI_ISL_3371560	USA/IL-S21WGS3205/2021	2021-07-27	North America	USA	Illinois Department of Public Health - Springfield Lab	Illinois Department of Public Health - Springfield Lab	Bryan Sim et al
EPI_ISL_3371547	USA/IL-S21WGS3207/2021	2021-07-26	North America	USA	Illinois Department of Public Health - Springfield Lab	Illinois Department of Public Health - Springfield Lab	Bryan Sim et al
EPI_ISL_3371577	USA/IL-S21WGS3208/2021	2021-07-24	North America	USA	Illinois Department of Public Health - Springfield Lab	Illinois Department of Public Health - Springfield Lab	Bryan Sim et al
EPI_ISL_3371554	USA/IL-S21WGS3212/2021	2021-07-26	North America	USA	Illinois Department of Public Health - Springfield Lab	Illinois Department of Public Health - Springfield Lab	Bryan Sim et al
EPI_ISL_3371534	USA/IL-S21WGS3215/2021	2021-08-02	North America	USA	Illinois Department of Public Health - Springfield Lab	Illinois Department of Public Health - Springfield Lab	Bryan Sim et al
EPI_ISL_3371566	USA/IL-S21WGS3217/2021	2021-08-02	North America	USA	Illinois Department of Public Health - Springfield Lab	Illinois Department of Public Health - Springfield Lab	Bryan Sim et al
EPI_ISL_3371531	USA/IL-S21WGS3220/2021	2021-08-02	North America	USA	Illinois Department of Public Health - Springfield Lab	Illinois Department of Public Health - Springfield Lab	Bryan Sim et al
EPI_ISL_3371567	USA/IL-S21WGS3223/2021	2021-08-02	North America	USA	Illinois Department of Public Health - Springfield Lab	Illinois Department of Public Health - Springfield Lab	Bryan Sim et al
EPI_ISL_3371451	USA/IL-S21WGS3225/2021	2021-08-03	North America	USA	Illinois Department of Public Health - Springfield Lab	Illinois Department of Public Health - Springfield Lab	Bryan Sim et al
EPI_ISL_3371452	USA/IL-S21WGS3226/2021	2021-08-03	North America	USA	Illinois Department of Public Health - Springfield Lab	Illinois Department of Public Health - Springfield Lab	Bryan Sim et al
EPI_ISL_3371495	USA/IL-S21WGS3230/2021	2021-08-04	North America	USA	Illinois Department of Public Health - Springfield Lab	Illinois Department of Public Health - Springfield Lab	Bryan Sim et al
EPI_ISL_3371496	USA/IL-S21WGS3231/2021	2021-08-04	North America	USA	Illinois Department of Public Health - Springfield Lab	Illinois Department of Public Health - Springfield Lab	Bryan Sim et al
EPI_ISL_3371459	USA/IL-S21WGS3240/2021	2021-08-02	North America	USA	Illinois Department of Public Health - Springfield Lab	Illinois Department of Public Health - Springfield Lab	Bryan Sim et al
EPI_ISL_3371456	USA/IL-S21WGS3242/2021	2021-08-02	North America	USA	Illinois Department of Public Health - Springfield Lab	Illinois Department of Public Health - Springfield Lab	Bryan Sim et al
EPI_ISL_3371488	USA/IL-S21WGS3243/2021	2021-08-02	North America	USA	Illinois Department of Public Health - Springfield Lab	Illinois Department of Public Health - Springfield Lab	Bryan Sim et al
EPI_ISL_3371576	USA/IL-S21WGS3249/2021	2021-08-02	North America	USA	Illinois Department of Public Health - Springfield Lab	Illinois Department of Public Health - Springfield Lab	Bryan Sim et al
EPI_ISL_3371520	USA/IL-S21WGS3250/2021	2021-08-02	North America	USA	Illinois Department of Public Health - Springfield Lab	Illinois Department of Public Health - Springfield Lab	Bryan Sim et al
EPI_ISL_3371508	USA/IL-S21WGS3253/2021	2021-08-02	North America	USA	Illinois Department of Public Health - Springfield Lab	Illinois Department of Public Health - Springfield Lab	Bryan Sim et al
EPI_ISL_3371483	USA/IL-S21WGS3256/2021	2021-08-02	North America	USA	Illinois Department of Public Health - Springfield Lab	Illinois Department of Public Health - Springfield Lab	Bryan Sim et al
EPI_ISL_3371562	USA/IL-S21WGS3257/2021	2021-07-26	North America	USA	Illinois Department of Public Health - Springfield Lab	Illinois Department of Public Health - Springfield Lab	Bryan Sim et al
EPI_ISL_1553201	USA/IL-S21WGS326/2021	2021-03-22	North America	USA	Illinois Department of Public Health - Springfield Lab	Illinois Department of Public Health - Springfield Lab	Bryan Sim et al
EPI_ISL_3371535	USA/IL-S21WGS3260/2021	2021-07-27	North America	USA	Illinois Department of Public Health - Springfield Lab	Illinois Department of Public Health - Springfield Lab	Bryan Sim et al
EPI_ISL_3371464	USA/IL-S21WGS3261/2021	2021-07-27	North America	USA	Illinois Department of Public Health - Springfield Lab	Illinois Department of Public Health - Springfield Lab	Bryan Sim et al
EPI_ISL_3371484	USA/IL-S21WGS3262/2021	2021-07-27	North America	USA	Illinois Department of Public Health - Springfield Lab	Illinois Department of Public Health - Springfield Lab	Bryan Sim et al
EPI_ISL_3371466	USA/IL-S21WGS3264/2021	2021-07-26	North America	USA	Illinois Department of Public Health - Springfield Lab	Illinois Department of Public Health - Springfield Lab	Bryan Sim et al
EPI_ISL_3371467	USA/IL-S21WGS3266/2021	2021-07-26	North America	USA	Illinois Department of Public Health - Springfield Lab	Illinois Department of Public Health - Springfield Lab	Bryan Sim et al
EPI_ISL_3371580	USA/IL-S21WGS3267/2021	2021-07-28	North America	USA	Illinois Department of Public Health - Springfield Lab	Illinois Department of Public Health - Springfield Lab	Bryan Sim et al
EPI_ISL_3371468	USA/IL-S21WGS3271/2021	2021-07-28	North America	USA	Illinois Department of Public Health - Springfield Lab	Illinois Department of Public Health - Springfield Lab	Bryan Sim et al
EPI_ISL_3371563	USA/IL-S21WGS3272/2021	2021-07-26	North America	USA	Illinois Department of Public Health - Springfield Lab	Illinois Department of Public Health - Springfield Lab	Bryan Sim et al
EPI_ISL_3371492	USA/IL-S21WGS3274/2021	2021-07-28	North America	USA	Illinois Department of Public Health - Springfield Lab	Illinois Department of Public Health - Springfield Lab	Bryan Sim et al
EPI_ISL_3371472	USA/IL-S21WGS3279/2021	2021-07-31	North America	USA	Illinois Department of Public Health - Springfield Lab	Illinois Department of Public Health - Springfield Lab	Bryan Sim et al
EPI_ISL_3371473	USA/IL-S21WGS3281/2021	2021-07-30	North America	USA	Illinois Department of Public Health - Springfield Lab	Illinois Department of Public Health - Springfield Lab	Bryan Sim et al
EPI_ISL_3371558	USA/IL-S21WGS3282/2021	2021-07-30	North America	USA	Illinois Department of Public Health - Springfield Lab	Illinois Department of Public Health - Springfield Lab	Bryan Sim et al
EPI_ISL_3371474	USA/IL-S21WGS3283/2021	2021-08-01	North America	USA	Illinois Department of Public Health - Springfield Lab	Illinois Department of Public Health - Springfield Lab	Bryan Sim et al
EPI_ISL_3371475	USA/IL-S21WGS3284/2021	2021-08-03	North America	USA	Illinois Department of Public Health - Springfield Lab	Illinois Department of Public Health - Springfield Lab	Bryan Sim et al
EPI_ISL_1553204	USA/IL-S21WGS329/2021	2021-03-22	North America	USA	Illinois Department of Public Health - Springfield Lab	Illinois Department of Public Health - Springfield Lab	Bryan Sim et al
EPI_ISL_3371487	USA/IL-S21WGS3293/2021	2021-07-30	North America	USA	Illinois Department of Public Health - Springfield Lab	Illinois Department of Public Health - Springfield Lab	Bryan Sim et al
EPI_ISL_3371514	USA/IL-S21WGS3295/2021	2021-08-03	North America	USA	Illinois Department of Public Health - Springfield Lab	Illinois Department of Public Health - Springfield Lab	Bryan Sim et al
EPI_ISL_3371493	USA/IL-S21WGS3300/2021	2021-07-27	North America	USA	Illinois Department of Public Health - Springfield Lab	Illinois Department of Public Health - Springfield Lab	Bryan Sim et al
EPI_ISL_3371478	USA/IL-S21WGS3301/2021	2021-07-31	North America	USA	Illinois Department of Public Health - Springfield Lab	Illinois Department of Public Health - Springfield Lab	Bryan Sim et al
EPI_ISL_3447261	USA/IL-S21WGS3308/2021	2021-07-28	North America	USA	Illinois Department of Public Health - Springfield Lab	Illinois Department of Public Health - Springfield Lab	Bryan Sim et al
EPI_ISL_3447263	USA/IL-S21WGS3311/2021	2021-07-29	North America	USA	Illinois Department of Public Health - Springfield Lab	Illinois Department of Public Health - Springfield Lab	Bryan Sim et al
EPI_ISL_3447264	USA/IL-S21WGS3313/2021	2021-07-30	North America	USA	Illinois Department of Public Health - Springfield Lab	Illinois Department of Public Health - Springfield Lab	Bryan Sim et al
EPI_ISL_3447265	USA/IL-S21WGS3314/2021	2021-07-27	North America	USA	Illinois Department of Public Health - Springfield Lab	Illinois Department of Public Health - Springfield Lab	Bryan Sim et al
EPI_ISL_3447266	USA/IL-S21WGS3315/2021	2021-08-03	North America	USA	Illinois Department of Public Health - Springfield Lab	Illinois Department of Public Health - Springfield Lab	Bryan Sim et al
EPI_ISL_3447268	USA/IL-S21WGS3317/2021	2021-08-03	North America	USA	Illinois Department of Public Health - Springfield Lab	Illinois Department of Public Health - Springfield Lab	Bryan Sim et al
EPI_ISL_3447269	USA/IL-S21WGS3318/2021	2021-07-30	North America	USA	Illinois Department of Public Health - Springfield Lab	Illinois Department of Public Health - Springfield Lab	Bryan Sim et al
EPI_ISL_3447270	USA/IL-S21WGS3319/2021	2021-08-03	North America	USA	Illinois Department of Public Health - Springfield Lab	Illinois Department of Public Health - Springfield Lab	Bryan Sim et al
EPI_ISL_1553207	USA/IL-S21WGS332/2021	2021-03-26	North America	USA	Illinois Department of Public Health - Springfield Lab	Illinois Department of Public Health - Springfield Lab	Bryan Sim et al
EPI_ISL_3447272	USA/IL-S21WGS3321/2021	2021-08-03	North America	USA	Illinois Department of Public Health - Springfield Lab	Illinois Department of Public Health - Springfield Lab	Bryan Sim et al
EPI_ISL_3447273	USA/IL-S21WGS3322/2021	2021-08-04	North America	USA	Illinois Department of Public Health - Springfield Lab	Illinois Department of Public Health - Springfield Lab	Bryan Sim et al
EPI_ISL_3447274	USA/IL-S21WGS3323/2021	2021-07-28	North America	USA	Illinois Department of Public Health - Springfield Lab	Illinois Department of Public Health - Springfield Lab	Bryan Sim et al
EPI_ISL_3447275	USA/IL-S21WGS3324/2021	2021-08-03	North America	USA	Illinois Department of Public Health - Springfield Lab	Illinois Department of Public Health - Springfield Lab	Bryan Sim et al
EPI_ISL_3447276	USA/IL-S21WGS3325/2021	2021-08-03	North America	USA	Illinois Department of Public Health - Springfield Lab	Illinois Department of Public Health - Springfield Lab	Bryan Sim et al
EPI_ISL_3447277	USA/IL-S21WGS3326/2021	2021-08-03	North America	USA	Illinois Department of Public Health - Springfield Lab	Illinois Department of Public Health - Springfield Lab	Bryan Sim et al
EPI_ISL_3447278	USA/IL-S21WGS3329/2021	2021-08-03	North America	USA	Illinois Department of Public Health - Springfield Lab	Illinois Department of Public Health - Springfield Lab	Bryan Sim et al
EPI_ISL_1553208	USA/IL-S21WGS333/2021	2021-03-24	North America	USA	Illinois Department of Public Health - Springfield Lab	Illinois Department of Public Health - Springfield Lab	Bryan Sim et al
EPI_ISL_3447321	USA/IL-S21WGS3330/2021	2021-08-03	North America	USA	Illinois Department of Public Health - Springfield Lab	Illinois Department of Public Health - Springfield Lab	Bryan Sim et al
EPI_ISL_3447279	USA/IL-S21WGS3331/2021	2021-08-02	North America	USA	Illinois Department of Public Health - Springfield Lab	Illinois Department of Public Health - Springfield Lab	Bryan Sim et al
EPI_ISL_3447280	USA/IL-S21WGS3332/2021	2021-08-02	North America	USA	Illinois Department of Public Health - Springfield Lab	Illinois Department of Public Health - Springfield Lab	Bryan Sim et al
EPI_ISL_3447281	USA/IL-S21WGS3333/2021	2021-08-04	North America	USA	Illinois Department of Public Health - Springfield Lab	Illinois Department of Public Health - Springfield Lab	Bryan Sim et al
EPI_ISL_3447282	USA/IL-S21WGS3337/2021	2021-08-04	North America	USA	Illinois Department of Public Health - Springfield Lab	Illinois Department of Public Health - Springfield Lab	Bryan Sim et al
EPI_ISL_3447283	USA/IL-S21WGS3338/2021	2021-08-04	North America	USA	Illinois Department of Public Health - Springfield Lab	Illinois Department of Public Health - Springfield Lab	Bryan Sim et al
EPI_ISL_3447284	USA/IL-S21WGS3339/2021	2021-08-05	North America	USA	Illinois Department of Public Health - Springfield Lab	Illinois Department of Public Health - Springfield Lab	Bryan Sim et al
EPI_ISL_1553209	USA/IL-S21WGS334/2021	2021-03-22	North America	USA	Illinois Department of Public Health - Springfield Lab	Illinois Department of Public Health - Springfield Lab	Bryan Sim et al
EPI_ISL_3447285	USA/IL-S21WGS3340/2021	2021-08-06	North America	USA	Illinois Department of Public Health - Springfield Lab	Illinois Department of Public Health - Springfield Lab	Bryan Sim et al
EPI_ISL_3447286	USA/IL-S21WGS3341/2021	2021-08-04	North America	USA	Illinois Department of Public Health - Springfield Lab	Illinois Department of Public Health - Springfield Lab	Bryan Sim et al
EPI_ISL_3447287	USA/IL-S21WGS3342/2021	2021-08-03	North America	USA	Illinois Department of Public Health - Springfield Lab	Illinois Department of Public Health - Springfield Lab	Bryan Sim et al
EPI_ISL_3447318	USA/IL-S21WGS3343/2021	2021-08-02	North America	USA	Illinois Department of Public Health - Springfield Lab	Illinois Department of Public Health - Springfield Lab	Bryan Sim et al
EPI_ISL_3447329	USA/IL-S21WGS3346/2021	2021-08-03	North America	USA	Illinois Department of Public Health - Springfield Lab	Illinois Department of Public Health - Springfield Lab	Bryan Sim et al
EPI_ISL_3447288	USA/IL-S21WGS3347/2021	2021-08-02	North America	USA	Illinois Department of Public Health - Springfield Lab	Illinois Department of Public Health - Springfield Lab	Bryan Sim et al
EPI_ISL_3447289	USA/IL-S21WGS3348/2021	2021-08-02	North America	USA	Illinois Department of Public Health - Springfield Lab	Illinois Department of Public Health - Springfield Lab	Bryan Sim et al
EPI_ISL_3447320	USA/IL-S21WGS3350/2021	2021-08-02	North America	USA	Illinois Department of Public Health - Springfield Lab	Illinois Department of Public Health - Springfield Lab	Bryan Sim et al
EPI_ISL_3447292	USA/IL-S21WGS3352/2021	2021-08-07	North America	USA	Illinois Department of Public Health - Springfield Lab	Illinois Department of Public Health - Springfield Lab	Bryan Sim et al
EPI_ISL_3447293	USA/IL-S21WGS3356/2021	2021-08-07	North America	USA	Illinois Department of Public Health - Springfield Lab	Illinois Department of Public Health - Springfield Lab	Bryan Sim et al
EPI_ISL_1553211	USA/IL-S21WGS336/2021	2021-03-22	North America	USA	Illinois Department of Public Health - Springfield Lab	Illinois Department of Public Health - Springfield Lab	Bryan Sim et al
EPI_ISL_3447294	USA/IL-S21WGS3361/2021	2021-08-06	North America	USA	Illinois Department of Public Health - Springfield Lab	Illinois Department of Public Health - Springfield Lab	Bryan Sim et al
EPI_ISL_3447295	USA/IL-S21WGS3363/2021	2021-08-06	North America	USA	Illinois Department of Public Health - Springfield Lab	Illinois Department of Public Health - Springfield Lab	Bryan Sim et al
EPI_ISL_3447296	USA/IL-S21WGS3364/2021	2021-08-07	North America	USA	Illinois Department of Public Health - Springfield Lab	Illinois Department of Public Health - Springfield Lab	Bryan Sim et al
EPI_ISL_3447297	USA/IL-S21WGS3365/2021	2021-08-07	North America	USA	Illinois Department of Public Health - Springfield Lab	Illinois Department of Public Health - Springfield Lab	Bryan Sim et al
EPI_ISL_3447298	USA/IL-S21WGS3368/2021	2021-08-07	North America	USA	Illinois Department of Public Health - Springfield Lab	Illinois Department of Public Health - Springfield Lab	Bryan Sim et al
EPI_ISL_3447299	USA/IL-S21WGS3374/2021	2021-08-07	North America	USA	Illinois Department of Public Health - Springfield Lab	Illinois Department of Public Health - Springfield Lab	Bryan Sim et al
EPI_ISL_3447300	USA/IL-S21WGS3376/2021	2021-08-07	North America	USA	Illinois Department of Public Health - Springfield Lab	Illinois Department of Public Health - Springfield Lab	Bryan Sim et al
EPI_ISL_3447319	USA/IL-S21WGS3378/2021	2021-08-08	North America	USA	Illinois Department of Public Health - Springfield Lab	Illinois Department of Public Health - Springfield Lab	Bryan Sim et al
EPI_ISL_3447302	USA/IL-S21WGS3380/2021	2021-08-08	North America	USA	Illinois Department of Public Health - Springfield Lab	Illinois Department of Public Health - Springfield Lab	Bryan Sim et al
EPI_ISL_3447303	USA/IL-S21WGS3381/2021	2021-08-08	North America	USA	Illinois Department of Public Health - Springfield Lab	Illinois Department of Public Health - Springfield Lab	Bryan Sim et al
EPI_ISL_3447304	USA/IL-S21WGS3382/2021	2021-08-08	North America	USA	Illinois Department of Public Health - Springfield Lab	Illinois Department of Public Health - Springfield Lab	Bryan Sim et al
EPI_ISL_3447305	USA/IL-S21WGS3383/2021	2021-08-08	North America	USA	Illinois Department of Public Health - Springfield Lab	Illinois Department of Public Health - Springfield Lab	Bryan Sim et al
EPI_ISL_3447306	USA/IL-S21WGS3385/2021	2021-08-08	North America	USA	Illinois Department of Public Health - Springfield Lab	Illinois Department of Public Health - Springfield Lab	Bryan Sim et al
EPI_ISL_3447308	USA/IL-S21WGS3388/2021	2021-08-09	North America	USA	Illinois Department of Public Health - Springfield Lab	Illinois Department of Public Health - Springfield Lab	Bryan Sim et al
EPI_ISL_3447309	USA/IL-S21WGS3389/2021	2021-08-05	North America	USA	Illinois Department of Public Health - Springfield Lab	Illinois Department of Public Health - Springfield Lab	Bryan Sim et al
EPI_ISL_1553214	USA/IL-S21WGS339/2021	2021-03-25	North America	USA	Illinois Department of Public Health - Springfield Lab	Illinois Department of Public Health - Springfield Lab	Bryan Sim et al
EPI_ISL_3447311	USA/IL-S21WGS3391/2021	2021-08-07	North America	USA	Illinois Department of Public Health - Springfield Lab	Illinois Department of Public Health - Springfield Lab	Bryan Sim et al
EPI_ISL_3447312	USA/IL-S21WGS3394/2021	2021-08-05	North America	USA	Illinois Department of Public Health - Springfield Lab	Illinois Department of Public Health - Springfield Lab	Bryan Sim et al
EPI_ISL_3447313	USA/IL-S21WGS3396/2021	2021-08-05	North America	USA	Illinois Department of Public Health - Springfield Lab	Illinois Department of Public Health - Springfield Lab	Bryan Sim et al
EPI_ISL_3447314	USA/IL-S21WGS3397/2021	2021-08-06	North America	USA	Illinois Department of Public Health - Springfield Lab	Illinois Department of Public Health - Springfield Lab	Bryan Sim et al
EPI_ISL_3447316	USA/IL-S21WGS3402/2021	2021-08-05	North America	USA	Illinois Department of Public Health - Springfield Lab	Illinois Department of Public Health - Springfield Lab	Bryan Sim et al
EPI_ISL_3447317	USA/IL-S21WGS3403/2021	2021-08-04	North America	USA	Illinois Department of Public Health - Springfield Lab	Illinois Department of Public Health - Springfield Lab	Bryan Sim et al
EPI_ISL_3504213	USA/IL-S21WGS3405/2021	2021-08-06	North America	USA	Illinois Department of Public Health - Springfield Lab	Illinois Department of Public Health - Springfield Lab	Bryan Sim et al
EPI_ISL_3504214	USA/IL-S21WGS3408/2021	2021-08-05	North America	USA	Illinois Department of Public Health - Springfield Lab	Illinois Department of Public Health - Springfield Lab	Bryan Sim et al
EPI_ISL_3504215	USA/IL-S21WGS3409/2021	2021-08-06	North America	USA	Illinois Department of Public Health - Springfield Lab	Illinois Department of Public Health - Springfield Lab	Bryan Sim et al
EPI_ISL_3504216	USA/IL-S21WGS3410/2021	2021-08-05	North America	USA	Illinois Department of Public Health - Springfield Lab	Illinois Department of Public Health - Springfield Lab	Bryan Sim et al
EPI_ISL_3504217	USA/IL-S21WGS3411/2021	2021-08-05	North America	USA	Illinois Department of Public Health - Springfield Lab	Illinois Department of Public Health - Springfield Lab	Bryan Sim et al
EPI_ISL_3504218	USA/IL-S21WGS3412/2021	2021-08-05	North America	USA	Illinois Department of Public Health - Springfield Lab	Illinois Department of Public Health - Springfield Lab	Bryan Sim et al
EPI_ISL_3504219	USA/IL-S21WGS3413/2021	2021-08-05	North America	USA	Illinois Department of Public Health - Springfield Lab	Illinois Department of Public Health - Springfield Lab	Bryan Sim et al
EPI_ISL_3504220	USA/IL-S21WGS3414/2021	2021-08-09	North America	USA	Illinois Department of Public Health - Springfield Lab	Illinois Department of Public Health - Springfield Lab	Bryan Sim et al
EPI_ISL_3504221	USA/IL-S21WGS3415/2021	2021-08-05	North America	USA	Illinois Department of Public Health - Springfield Lab	Illinois Department of Public Health - Springfield Lab	Bryan Sim et al
EPI_ISL_3504222	USA/IL-S21WGS3417/2021	2021-08-06	North America	USA	Illinois Department of Public Health - Springfield Lab	Illinois Department of Public Health - Springfield Lab	Bryan Sim et al
EPI_ISL_1553216	USA/IL-S21WGS342/2021	2021-03-24	North America	USA	Illinois Department of Public Health - Springfield Lab	Illinois Department of Public Health - Springfield Lab	Bryan Sim et al
EPI_ISL_3504223	USA/IL-S21WGS3420/2021	2021-08-05	North America	USA	Illinois Department of Public Health - Springfield Lab	Illinois Department of Public Health - Springfield Lab	Bryan Sim et al
EPI_ISL_3504224	USA/IL-S21WGS3422/2021	2021-08-09	North America	USA	Illinois Department of Public Health - Springfield Lab	Illinois Department of Public Health - Springfield Lab	Bryan Sim et al
EPI_ISL_3504225	USA/IL-S21WGS3423/2021	2021-08-05	North America	USA	Illinois Department of Public Health - Springfield Lab	Illinois Department of Public Health - Springfield Lab	Bryan Sim et al
EPI_ISL_3504226	USA/IL-S21WGS3424/2021	2021-08-04	North America	USA	Illinois Department of Public Health - Springfield Lab	Illinois Department of Public Health - Springfield Lab	Bryan Sim et al
EPI_ISL_3504227	USA/IL-S21WGS3425/2021	2021-08-04	North America	USA	Illinois Department of Public Health - Springfield Lab	Illinois Department of Public Health - Springfield Lab	Bryan Sim et al
EPI_ISL_3504228	USA/IL-S21WGS3426/2021	2021-08-04	North America	USA	Illinois Department of Public Health - Springfield Lab	Illinois Department of Public Health - Springfield Lab	Bryan Sim et al
EPI_ISL_3504229	USA/IL-S21WGS3428/2021	2021-08-06	North America	USA	Illinois Department of Public Health - Springfield Lab	Illinois Department of Public Health - Springfield Lab	Bryan Sim et al
EPI_ISL_3504231	USA/IL-S21WGS3431/2021	2021-08-06	North America	USA	Illinois Department of Public Health - Springfield Lab	Illinois Department of Public Health - Springfield Lab	Bryan Sim et al
EPI_ISL_3504232	USA/IL-S21WGS3432/2021	2021-08-07	North America	USA	Illinois Department of Public Health - Springfield Lab	Illinois Department of Public Health - Springfield Lab	Bryan Sim et al
EPI_ISL_3504233	USA/IL-S21WGS3434/2021	2021-08-04	North America	USA	Illinois Department of Public Health - Springfield Lab	Illinois Department of Public Health - Springfield Lab	Bryan Sim et al
EPI_ISL_3504234	USA/IL-S21WGS3436/2021	2021-08-05	North America	USA	Illinois Department of Public Health - Springfield Lab	Illinois Department of Public Health - Springfield Lab	Bryan Sim et al
EPI_ISL_3504235	USA/IL-S21WGS3437/2021	2021-08-08	North America	USA	Illinois Department of Public Health - Springfield Lab	Illinois Department of Public Health - Springfield Lab	Bryan Sim et al
EPI_ISL_1553218	USA/IL-S21WGS344/2021	2021-04-01	North America	USA	Illinois Department of Public Health - Springfield Lab	Illinois Department of Public Health - Springfield Lab	Bryan Sim et al
EPI_ISL_3504237	USA/IL-S21WGS3442/2021	2021-08-05	North America	USA	Illinois Department of Public Health - Springfield Lab	Illinois Department of Public Health - Springfield Lab	Bryan Sim et al
EPI_ISL_3504238	USA/IL-S21WGS3443/2021	2021-08-05	North America	USA	Illinois Department of Public Health - Springfield Lab	Illinois Department of Public Health - Springfield Lab	Bryan Sim et al
EPI_ISL_3504239	USA/IL-S21WGS3444/2021	2021-08-06	North America	USA	Illinois Department of Public Health - Springfield Lab	Illinois Department of Public Health - Springfield Lab	Bryan Sim et al
EPI_ISL_3504240	USA/IL-S21WGS3446/2021	2021-08-04	North America	USA	Illinois Department of Public Health - Springfield Lab	Illinois Department of Public Health - Springfield Lab	Bryan Sim et al
EPI_ISL_3504241	USA/IL-S21WGS3450/2021	2021-08-09	North America	USA	Illinois Department of Public Health - Springfield Lab	Illinois Department of Public Health - Springfield Lab	Bryan Sim et al
EPI_ISL_3504242	USA/IL-S21WGS3451/2021	2021-08-04	North America	USA	Illinois Department of Public Health - Springfield Lab	Illinois Department of Public Health - Springfield Lab	Bryan Sim et al
EPI_ISL_3504206	USA/IL-S21WGS3453/2021	2021-08-05	North America	USA	Illinois Department of Public Health - Springfield Lab	Illinois Department of Public Health - Springfield Lab	Bryan Sim et al
EPI_ISL_3504243	USA/IL-S21WGS3454/2021	2021-08-05	North America	USA	Illinois Department of Public Health - Springfield Lab	Illinois Department of Public Health - Springfield Lab	Bryan Sim et al
EPI_ISL_3504244	USA/IL-S21WGS3457/2021	2021-08-04	North America	USA	Illinois Department of Public Health - Springfield Lab	Illinois Department of Public Health - Springfield Lab	Bryan Sim et al
EPI_ISL_3504245	USA/IL-S21WGS3459/2021	2021-08-04	North America	USA	Illinois Department of Public Health - Springfield Lab	Illinois Department of Public Health - Springfield Lab	Bryan Sim et al
EPI_ISL_1553220	USA/IL-S21WGS346/2021	2021-04-01	North America	USA	Illinois Department of Public Health - Springfield Lab	Illinois Department of Public Health - Springfield Lab	Bryan Sim et al
EPI_ISL_3504247	USA/IL-S21WGS3461/2021	2021-08-08	North America	USA	Illinois Department of Public Health - Springfield Lab	Illinois Department of Public Health - Springfield Lab	Bryan Sim et al
EPI_ISL_3504248	USA/IL-S21WGS3463/2021	2021-07-24	North America	USA	Illinois Department of Public Health - Springfield Lab	Illinois Department of Public Health - Springfield Lab	Bryan Sim et al
EPI_ISL_3504249	USA/IL-S21WGS3464/2021	2021-08-02	North America	USA	Illinois Department of Public Health - Springfield Lab	Illinois Department of Public Health - Springfield Lab	Bryan Sim et al
EPI_ISL_3504251	USA/IL-S21WGS3466/2021	2021-08-10	North America	USA	Illinois Department of Public Health - Springfield Lab	Illinois Department of Public Health - Springfield Lab	Bryan Sim et al
EPI_ISL_3504252	USA/IL-S21WGS3467/2021	2021-08-09	North America	USA	Illinois Department of Public Health - Springfield Lab	Illinois Department of Public Health - Springfield Lab	Bryan Sim et al
EPI_ISL_3504253	USA/IL-S21WGS3468/2021	2021-08-11	North America	USA	Illinois Department of Public Health - Springfield Lab	Illinois Department of Public Health - Springfield Lab	Bryan Sim et al
EPI_ISL_3504254	USA/IL-S21WGS3469/2021	2021-08-09	North America	USA	Illinois Department of Public Health - Springfield Lab	Illinois Department of Public Health - Springfield Lab	Bryan Sim et al
EPI_ISL_3504255	USA/IL-S21WGS3470/2021	2021-08-16	North America	USA	Illinois Department of Public Health - Springfield Lab	Illinois Department of Public Health - Springfield Lab	Bryan Sim et al
EPI_ISL_3504256	USA/IL-S21WGS3471/2021	2021-08-09	North America	USA	Illinois Department of Public Health - Springfield Lab	Illinois Department of Public Health - Springfield Lab	Bryan Sim et al
EPI_ISL_3504257	USA/IL-S21WGS3472/2021	2021-07-31	North America	USA	Illinois Department of Public Health - Springfield Lab	Illinois Department of Public Health - Springfield Lab	Bryan Sim et al
EPI_ISL_3504258	USA/IL-S21WGS3474/2021	2021-08-10	North America	USA	Illinois Department of Public Health - Springfield Lab	Illinois Department of Public Health - Springfield Lab	Bryan Sim et al
EPI_ISL_3504259	USA/IL-S21WGS3476/2021	2021-08-11	North America	USA	Illinois Department of Public Health - Springfield Lab	Illinois Department of Public Health - Springfield Lab	Bryan Sim et al
EPI_ISL_3504261	USA/IL-S21WGS3478/2021	2021-08-11	North America	USA	Illinois Department of Public Health - Springfield Lab	Illinois Department of Public Health - Springfield Lab	Bryan Sim et al
EPI_ISL_3504262	USA/IL-S21WGS3480/2021	2021-08-10	North America	USA	Illinois Department of Public Health - Springfield Lab	Illinois Department of Public Health - Springfield Lab	Bryan Sim et al
EPI_ISL_3504263	USA/IL-S21WGS3481/2021	2021-08-10	North America	USA	Illinois Department of Public Health - Springfield Lab	Illinois Department of Public Health - Springfield Lab	Bryan Sim et al
EPI_ISL_3504264	USA/IL-S21WGS3482/2021	2021-08-10	North America	USA	Illinois Department of Public Health - Springfield Lab	Illinois Department of Public Health - Springfield Lab	Bryan Sim et al
EPI_ISL_3504265	USA/IL-S21WGS3483/2021	2021-08-11	North America	USA	Illinois Department of Public Health - Springfield Lab	Illinois Department of Public Health - Springfield Lab	Bryan Sim et al
EPI_ISL_3504194	USA/IL-S21WGS3484/2021	2021-08-11	North America	USA	Illinois Department of Public Health - Springfield Lab	Illinois Department of Public Health - Springfield Lab	Bryan Sim et al
EPI_ISL_3504266	USA/IL-S21WGS3486/2021	2021-08-03	North America	USA	Illinois Department of Public Health - Springfield Lab	Illinois Department of Public Health - Springfield Lab	Bryan Sim et al
EPI_ISL_3504267	USA/IL-S21WGS3488/2021	2021-08-11	North America	USA	Illinois Department of Public Health - Springfield Lab	Illinois Department of Public Health - Springfield Lab	Bryan Sim et al
EPI_ISL_3504269	USA/IL-S21WGS3490/2021	2021-08-11	North America	USA	Illinois Department of Public Health - Springfield Lab	Illinois Department of Public Health - Springfield Lab	Bryan Sim et al
EPI_ISL_3504270	USA/IL-S21WGS3491/2021	2021-08-12	North America	USA	Illinois Department of Public Health - Springfield Lab	Illinois Department of Public Health - Springfield Lab	Bryan Sim et al
EPI_ISL_3504271	USA/IL-S21WGS3492/2021	2021-08-08	North America	USA	Illinois Department of Public Health - Springfield Lab	Illinois Department of Public Health - Springfield Lab	Bryan Sim et al
EPI_ISL_3504272	USA/IL-S21WGS3493/2021	2021-08-06	North America	USA	Illinois Department of Public Health - Springfield Lab	Illinois Department of Public Health - Springfield Lab	Bryan Sim et al
EPI_ISL_3504273	USA/IL-S21WGS3494/2021	2021-08-01	North America	USA	Illinois Department of Public Health - Springfield Lab	Illinois Department of Public Health - Springfield Lab	Bryan Sim et al
EPI_ISL_3504274	USA/IL-S21WGS3497/2021	2021-08-06	North America	USA	Illinois Department of Public Health - Springfield Lab	Illinois Department of Public Health - Springfield Lab	Bryan Sim et al
EPI_ISL_3504275	USA/IL-S21WGS3498/2021	2021-08-05	North America	USA	Illinois Department of Public Health - Springfield Lab	Illinois Department of Public Health - Springfield Lab	Bryan Sim et al
EPI_ISL_3504193	USA/IL-S21WGS3499/2021	2021-08-06	North America	USA	Illinois Department of Public Health - Springfield Lab	Illinois Department of Public Health - Springfield Lab	Bryan Sim et al
EPI_ISL_3504277	USA/IL-S21WGS3501/2021	2021-08-04	North America	USA	Illinois Department of Public Health - Springfield Lab	Illinois Department of Public Health - Springfield Lab	Bryan Sim et al
EPI_ISL_3504278	USA/IL-S21WGS3504/2021	2021-08-08	North America	USA	Illinois Department of Public Health - Springfield Lab	Illinois Department of Public Health - Springfield Lab	Bryan Sim et al
EPI_ISL_3504279	USA/IL-S21WGS3505/2021	2021-08-09	North America	USA	Illinois Department of Public Health - Springfield Lab	Illinois Department of Public Health - Springfield Lab	Bryan Sim et al
EPI_ISL_3504208	USA/IL-S21WGS3506/2021	2021-08-10	North America	USA	Illinois Department of Public Health - Springfield Lab	Illinois Department of Public Health - Springfield Lab	Bryan Sim et al
EPI_ISL_3504281	USA/IL-S21WGS3509/2021	2021-07-26	North America	USA	Illinois Department of Public Health - Springfield Lab	Illinois Department of Public Health - Springfield Lab	Bryan Sim et al
EPI_ISL_3504209	USA/IL-S21WGS3510/2021	2021-07-26	North America	USA	Illinois Department of Public Health - Springfield Lab	Illinois Department of Public Health - Springfield Lab	Bryan Sim et al
EPI_ISL_3504285	USA/IL-S21WGS3514/2021	2021-07-27	North America	USA	Illinois Department of Public Health - Springfield Lab	Illinois Department of Public Health - Springfield Lab	Bryan Sim et al
EPI_ISL_3504286	USA/IL-S21WGS3515/2021	2021-07-27	North America	USA	Illinois Department of Public Health - Springfield Lab	Illinois Department of Public Health - Springfield Lab	Bryan Sim et al
EPI_ISL_3504288	USA/IL-S21WGS3518/2021	2021-08-03	North America	USA	Illinois Department of Public Health - Springfield Lab	Illinois Department of Public Health - Springfield Lab	Bryan Sim et al
EPI_ISL_3504289	USA/IL-S21WGS3519/2021	2021-08-03	North America	USA	Illinois Department of Public Health - Springfield Lab	Illinois Department of Public Health - Springfield Lab	Bryan Sim et al
EPI_ISL_3504290	USA/IL-S21WGS3520/2021	2021-07-26	North America	USA	Illinois Department of Public Health - Springfield Lab	Illinois Department of Public Health - Springfield Lab	Bryan Sim et al
EPI_ISL_3504291	USA/IL-S21WGS3522/2021	2021-07-26	North America	USA	Illinois Department of Public Health - Springfield Lab	Illinois Department of Public Health - Springfield Lab	Bryan Sim et al
EPI_ISL_3504292	USA/IL-S21WGS3523/2021	2021-07-26	North America	USA	Illinois Department of Public Health - Springfield Lab	Illinois Department of Public Health - Springfield Lab	Bryan Sim et al
EPI_ISL_3504293	USA/IL-S21WGS3524/2021	2021-08-10	North America	USA	Illinois Department of Public Health - Springfield Lab	Illinois Department of Public Health - Springfield Lab	Bryan Sim et al
EPI_ISL_3504294	USA/IL-S21WGS3525/2021	2021-08-11	North America	USA	Illinois Department of Public Health - Springfield Lab	Illinois Department of Public Health - Springfield Lab	Bryan Sim et al
EPI_ISL_3504295	USA/IL-S21WGS3528/2021	2021-08-09	North America	USA	Illinois Department of Public Health - Springfield Lab	Illinois Department of Public Health - Springfield Lab	Bryan Sim et al
EPI_ISL_3504296	USA/IL-S21WGS3529/2021	2021-08-09	North America	USA	Illinois Department of Public Health - Springfield Lab	Illinois Department of Public Health - Springfield Lab	Bryan Sim et al
EPI_ISL_1553227	USA/IL-S21WGS353/2021	2021-03-31	North America	USA	Illinois Department of Public Health - Springfield Lab	Illinois Department of Public Health - Springfield Lab	Bryan Sim et al
EPI_ISL_3504297	USA/IL-S21WGS3530/2021	2021-08-11	North America	USA	Illinois Department of Public Health - Springfield Lab	Illinois Department of Public Health - Springfield Lab	Bryan Sim et al
EPI_ISL_3504298	USA/IL-S21WGS3531/2021	2021-08-11	North America	USA	Illinois Department of Public Health - Springfield Lab	Illinois Department of Public Health - Springfield Lab	Bryan Sim et al
EPI_ISL_3504299	USA/IL-S21WGS3533/2021	2021-08-11	North America	USA	Illinois Department of Public Health - Springfield Lab	Illinois Department of Public Health - Springfield Lab	Bryan Sim et al
EPI_ISL_3504300	USA/IL-S21WGS3534/2021	2021-08-09	North America	USA	Illinois Department of Public Health - Springfield Lab	Illinois Department of Public Health - Springfield Lab	Bryan Sim et al
EPI_ISL_3504301	USA/IL-S21WGS3536/2021	2021-08-11	North America	USA	Illinois Department of Public Health - Springfield Lab	Illinois Department of Public Health - Springfield Lab	Bryan Sim et al
EPI_ISL_3504302	USA/IL-S21WGS3537/2021	2021-08-10	North America	USA	Illinois Department of Public Health - Springfield Lab	Illinois Department of Public Health - Springfield Lab	Bryan Sim et al
EPI_ISL_3504303	USA/IL-S21WGS3538/2021	2021-08-09	North America	USA	Illinois Department of Public Health - Springfield Lab	Illinois Department of Public Health - Springfield Lab	Bryan Sim et al
EPI_ISL_3504304	USA/IL-S21WGS3539/2021	2021-08-09	North America	USA	Illinois Department of Public Health - Springfield Lab	Illinois Department of Public Health - Springfield Lab	Bryan Sim et al
EPI_ISL_3504305	USA/IL-S21WGS3540/2021	2021-08-11	North America	USA	Illinois Department of Public Health - Springfield Lab	Illinois Department of Public Health - Springfield Lab	Bryan Sim et al
EPI_ISL_3504306	USA/IL-S21WGS3541/2021	2021-08-11	North America	USA	Illinois Department of Public Health - Springfield Lab	Illinois Department of Public Health - Springfield Lab	Bryan Sim et al
EPI_ISL_3504307	USA/IL-S21WGS3543/2021	2021-08-10	North America	USA	Illinois Department of Public Health - Springfield Lab	Illinois Department of Public Health - Springfield Lab	Bryan Sim et al
EPI_ISL_3504308	USA/IL-S21WGS3544/2021	2021-08-11	North America	USA	Illinois Department of Public Health - Springfield Lab	Illinois Department of Public Health - Springfield Lab	Bryan Sim et al
EPI_ISL_3504310	USA/IL-S21WGS3546/2021	2021-08-11	North America	USA	Illinois Department of Public Health - Springfield Lab	Illinois Department of Public Health - Springfield Lab	Bryan Sim et al
EPI_ISL_3504312	USA/IL-S21WGS3548/2021	2021-08-09	North America	USA	Illinois Department of Public Health - Springfield Lab	Illinois Department of Public Health - Springfield Lab	Bryan Sim et al
EPI_ISL_3504313	USA/IL-S21WGS3549/2021	2021-08-10	North America	USA	Illinois Department of Public Health - Springfield Lab	Illinois Department of Public Health - Springfield Lab	Bryan Sim et al
EPI_ISL_3504314	USA/IL-S21WGS3550/2021	2021-08-09	North America	USA	Illinois Department of Public Health - Springfield Lab	Illinois Department of Public Health - Springfield Lab	Bryan Sim et al
EPI_ISL_3504315	USA/IL-S21WGS3551/2021	2021-08-11	North America	USA	Illinois Department of Public Health - Springfield Lab	Illinois Department of Public Health - Springfield Lab	Bryan Sim et al
EPI_ISL_3504317	USA/IL-S21WGS3553/2021	2021-08-09	North America	USA	Illinois Department of Public Health - Springfield Lab	Illinois Department of Public Health - Springfield Lab	Bryan Sim et al
EPI_ISL_3504318	USA/IL-S21WGS3554/2021	2021-08-10	North America	USA	Illinois Department of Public Health - Springfield Lab	Illinois Department of Public Health - Springfield Lab	Bryan Sim et al
EPI_ISL_3504319	USA/IL-S21WGS3556/2021	2021-08-10	North America	USA	Illinois Department of Public Health - Springfield Lab	Illinois Department of Public Health - Springfield Lab	Bryan Sim et al
EPI_ISL_3504320	USA/IL-S21WGS3557/2021	2021-08-11	North America	USA	Illinois Department of Public Health - Springfield Lab	Illinois Department of Public Health - Springfield Lab	Bryan Sim et al
EPI_ISL_3504321	USA/IL-S21WGS3559/2021	2021-08-11	North America	USA	Illinois Department of Public Health - Springfield Lab	Illinois Department of Public Health - Springfield Lab	Bryan Sim et al
EPI_ISL_1553229	USA/IL-S21WGS356/2021	2021-04-01	North America	USA	Illinois Department of Public Health - Springfield Lab	Illinois Department of Public Health - Springfield Lab	Bryan Sim et al
EPI_ISL_3504322	USA/IL-S21WGS3561/2021	2021-08-10	North America	USA	Illinois Department of Public Health - Springfield Lab	Illinois Department of Public Health - Springfield Lab	Bryan Sim et al
EPI_ISL_3504323	USA/IL-S21WGS3565/2021	2021-08-11	North America	USA	Illinois Department of Public Health - Springfield Lab	Illinois Department of Public Health - Springfield Lab	Bryan Sim et al
EPI_ISL_3504324	USA/IL-S21WGS3566/2021	2021-08-10	North America	USA	Illinois Department of Public Health - Springfield Lab	Illinois Department of Public Health - Springfield Lab	Bryan Sim et al
EPI_ISL_3504207	USA/IL-S21WGS3567/2021	2021-08-10	North America	USA	Illinois Department of Public Health - Springfield Lab	Illinois Department of Public Health - Springfield Lab	Bryan Sim et al
EPI_ISL_3504325	USA/IL-S21WGS3568/2021	2021-08-10	North America	USA	Illinois Department of Public Health - Springfield Lab	Illinois Department of Public Health - Springfield Lab	Bryan Sim et al
EPI_ISL_3504326	USA/IL-S21WGS3569/2021	2021-08-10	North America	USA	Illinois Department of Public Health - Springfield Lab	Illinois Department of Public Health - Springfield Lab	Bryan Sim et al
EPI_ISL_3504327	USA/IL-S21WGS3570/2021	2021-08-10	North America	USA	Illinois Department of Public Health - Springfield Lab	Illinois Department of Public Health - Springfield Lab	Bryan Sim et al
EPI_ISL_3504328	USA/IL-S21WGS3572/2021	2021-08-11	North America	USA	Illinois Department of Public Health - Springfield Lab	Illinois Department of Public Health - Springfield Lab	Bryan Sim et al
EPI_ISL_3504331	USA/IL-S21WGS3576/2021	2021-08-11	North America	USA	Illinois Department of Public Health - Springfield Lab	Illinois Department of Public Health - Springfield Lab	Bryan Sim et al
EPI_ISL_3504332	USA/IL-S21WGS3577/2021	2021-08-09	North America	USA	Illinois Department of Public Health - Springfield Lab	Illinois Department of Public Health - Springfield Lab	Bryan Sim et al
EPI_ISL_3504333	USA/IL-S21WGS3578/2021	2021-08-09	North America	USA	Illinois Department of Public Health - Springfield Lab	Illinois Department of Public Health - Springfield Lab	Bryan Sim et al
EPI_ISL_3504334	USA/IL-S21WGS3579/2021	2021-08-09	North America	USA	Illinois Department of Public Health - Springfield Lab	Illinois Department of Public Health - Springfield Lab	Bryan Sim et al
EPI_ISL_1553231	USA/IL-S21WGS358/2021	2021-03-31	North America	USA	Illinois Department of Public Health - Springfield Lab	Illinois Department of Public Health - Springfield Lab	Bryan Sim et al
EPI_ISL_3504335	USA/IL-S21WGS3580/2021	2021-08-11	North America	USA	Illinois Department of Public Health - Springfield Lab	Illinois Department of Public Health - Springfield Lab	Bryan Sim et al
EPI_ISL_3504336	USA/IL-S21WGS3581/2021	2021-08-11	North America	USA	Illinois Department of Public Health - Springfield Lab	Illinois Department of Public Health - Springfield Lab	Bryan Sim et al
EPI_ISL_3504337	USA/IL-S21WGS3582/2021	2021-08-09	North America	USA	Illinois Department of Public Health - Springfield Lab	Illinois Department of Public Health - Springfield Lab	Bryan Sim et al
EPI_ISL_3504338	USA/IL-S21WGS3584/2021	2021-08-10	North America	USA	Illinois Department of Public Health - Springfield Lab	Illinois Department of Public Health - Springfield Lab	Bryan Sim et al
EPI_ISL_3504339	USA/IL-S21WGS3586/2021	2021-08-10	North America	USA	Illinois Department of Public Health - Springfield Lab	Illinois Department of Public Health - Springfield Lab	Bryan Sim et al
EPI_ISL_3504340	USA/IL-S21WGS3587/2021	2021-08-10	North America	USA	Illinois Department of Public Health - Springfield Lab	Illinois Department of Public Health - Springfield Lab	Bryan Sim et al
EPI_ISL_3504341	USA/IL-S21WGS3588/2021	2021-08-09	North America	USA	Illinois Department of Public Health - Springfield Lab	Illinois Department of Public Health - Springfield Lab	Bryan Sim et al
EPI_ISL_3504342	USA/IL-S21WGS3590/2021	2021-08-09	North America	USA	Illinois Department of Public Health - Springfield Lab	Illinois Department of Public Health - Springfield Lab	Bryan Sim et al
EPI_ISL_3504344	USA/IL-S21WGS3592/2021	2021-08-01	North America	USA	Illinois Department of Public Health - Springfield Lab	Illinois Department of Public Health - Springfield Lab	Bryan Sim et al
EPI_ISL_3504345	USA/IL-S21WGS3593/2021	2021-08-01	North America	USA	Illinois Department of Public Health - Springfield Lab	Illinois Department of Public Health - Springfield Lab	Bryan Sim et al
EPI_ISL_3504346	USA/IL-S21WGS3594/2021	2021-08-12	North America	USA	Illinois Department of Public Health - Springfield Lab	Illinois Department of Public Health - Springfield Lab	Bryan Sim et al
EPI_ISL_3631209	USA/IL-S21WGS3596/2021	2021-08-11	North America	USA	Illinois Department of Public Health - Springfield Lab	Illinois Department of Public Health - Springfield Lab	Gordon McCall et al
EPI_ISL_3631211	USA/IL-S21WGS3598/2021	2021-08-11	North America	USA	Illinois Department of Public Health - Springfield Lab	Illinois Department of Public Health - Springfield Lab	Gordon McCall et al
EPI_ISL_3631215	USA/IL-S21WGS3602/2021	2021-08-11	North America	USA	Illinois Department of Public Health - Springfield Lab	Illinois Department of Public Health - Springfield Lab	Gordon McCall et al
EPI_ISL_3631216	USA/IL-S21WGS3603/2021	2021-08-12	North America	USA	Illinois Department of Public Health - Springfield Lab	Illinois Department of Public Health - Springfield Lab	Gordon McCall et al
EPI_ISL_3631222	USA/IL-S21WGS3609/2021	2021-08-10	North America	USA	Illinois Department of Public Health - Springfield Lab	Illinois Department of Public Health - Springfield Lab	Gordon McCall et al
EPI_ISL_3631225	USA/IL-S21WGS3612/2021	2021-08-09	North America	USA	Illinois Department of Public Health - Springfield Lab	Illinois Department of Public Health - Springfield Lab	Gordon McCall et al
EPI_ISL_3631226	USA/IL-S21WGS3613/2021	2021-08-09	North America	USA	Illinois Department of Public Health - Springfield Lab	Illinois Department of Public Health - Springfield Lab	Gordon McCall et al
EPI_ISL_3631227	USA/IL-S21WGS3614/2021	2021-08-09	North America	USA	Illinois Department of Public Health - Springfield Lab	Illinois Department of Public Health - Springfield Lab	Gordon McCall et al
EPI_ISL_3631233	USA/IL-S21WGS3620/2021	2021-08-12	North America	USA	Illinois Department of Public Health - Springfield Lab	Illinois Department of Public Health - Springfield Lab	Gordon McCall et al
EPI_ISL_3631234	USA/IL-S21WGS3621/2021	2021-08-12	North America	USA	Illinois Department of Public Health - Springfield Lab	Illinois Department of Public Health - Springfield Lab	Gordon McCall et al
EPI_ISL_3631237	USA/IL-S21WGS3625/2021	2021-08-13	North America	USA	Illinois Department of Public Health - Springfield Lab	Illinois Department of Public Health - Springfield Lab	Gordon McCall et al
EPI_ISL_3631239	USA/IL-S21WGS3627/2021	2021-08-12	North America	USA	Illinois Department of Public Health - Springfield Lab	Illinois Department of Public Health - Springfield Lab	Gordon McCall et al
EPI_ISL_3631246	USA/IL-S21WGS3637/2021	2021-08-15	North America	USA	Illinois Department of Public Health - Springfield Lab	Illinois Department of Public Health - Springfield Lab	Gordon McCall et al
EPI_ISL_3631248	USA/IL-S21WGS3639/2021	2021-08-15	North America	USA	Illinois Department of Public Health - Springfield Lab	Illinois Department of Public Health - Springfield Lab	Gordon McCall et al
EPI_ISL_1553236	USA/IL-S21WGS364/2021	2021-04-02	North America	USA	Illinois Department of Public Health - Springfield Lab	Illinois Department of Public Health - Springfield Lab	Bryan Sim et al
EPI_ISL_3631249	USA/IL-S21WGS3640/2021	2021-08-16	North America	USA	Illinois Department of Public Health - Springfield Lab	Illinois Department of Public Health - Springfield Lab	Gordon McCall et al
EPI_ISL_3631255	USA/IL-S21WGS3646/2021	2021-08-16	North America	USA	Illinois Department of Public Health - Springfield Lab	Illinois Department of Public Health - Springfield Lab	Gordon McCall et al
EPI_ISL_3631259	USA/IL-S21WGS3650/2021	2021-08-16	North America	USA	Illinois Department of Public Health - Springfield Lab	Illinois Department of Public Health - Springfield Lab	Gordon McCall et al
EPI_ISL_3631260	USA/IL-S21WGS3651/2021	2021-08-16	North America	USA	Illinois Department of Public Health - Springfield Lab	Illinois Department of Public Health - Springfield Lab	Gordon McCall et al
EPI_ISL_3631261	USA/IL-S21WGS3652/2021	2021-08-09	North America	USA	Illinois Department of Public Health - Springfield Lab	Illinois Department of Public Health - Springfield Lab	Gordon McCall et al
EPI_ISL_3631262	USA/IL-S21WGS3654/2021	2021-08-08	North America	USA	Illinois Department of Public Health - Springfield Lab	Illinois Department of Public Health - Springfield Lab	Gordon McCall et al
EPI_ISL_3631263	USA/IL-S21WGS3655/2021	2021-08-16	North America	USA	Illinois Department of Public Health - Springfield Lab	Illinois Department of Public Health - Springfield Lab	Gordon McCall et al
EPI_ISL_3631264	USA/IL-S21WGS3656/2021	2021-08-12	North America	USA	Illinois Department of Public Health - Springfield Lab	Illinois Department of Public Health - Springfield Lab	Gordon McCall et al
EPI_ISL_1553238	USA/IL-S21WGS366/2021	2021-04-01	North America	USA	Illinois Department of Public Health - Springfield Lab	Illinois Department of Public Health - Springfield Lab	Bryan Sim et al
EPI_ISL_3631267	USA/IL-S21WGS3660/2021	2021-08-15	North America	USA	Illinois Department of Public Health - Springfield Lab	Illinois Department of Public Health - Springfield Lab	Gordon McCall et al
EPI_ISL_3631269	USA/IL-S21WGS3662/2021	2021-08-02	North America	USA	Illinois Department of Public Health - Springfield Lab	Illinois Department of Public Health - Springfield Lab	Gordon McCall et al
EPI_ISL_1553239	USA/IL-S21WGS367/2021	2021-04-01	North America	USA	Illinois Department of Public Health - Springfield Lab	Illinois Department of Public Health - Springfield Lab	Bryan Sim et al
EPI_ISL_3631275	USA/IL-S21WGS3670/2021	2021-08-12	North America	USA	Illinois Department of Public Health - Springfield Lab	Illinois Department of Public Health - Springfield Lab	Gordon McCall et al
EPI_ISL_3631277	USA/IL-S21WGS3672/2021	2021-08-16	North America	USA	Illinois Department of Public Health - Springfield Lab	Illinois Department of Public Health - Springfield Lab	Gordon McCall et al
EPI_ISL_3631279	USA/IL-S21WGS3674/2021	2021-08-12	North America	USA	Illinois Department of Public Health - Springfield Lab	Illinois Department of Public Health - Springfield Lab	Gordon McCall et al
EPI_ISL_3631283	USA/IL-S21WGS3679/2021	2021-08-14	North America	USA	Illinois Department of Public Health - Springfield Lab	Illinois Department of Public Health - Springfield Lab	Gordon McCall et al
EPI_ISL_3631284	USA/IL-S21WGS3680/2021	2021-08-13	North America	USA	Illinois Department of Public Health - Springfield Lab	Illinois Department of Public Health - Springfield Lab	Gordon McCall et al
EPI_ISL_3631289	USA/IL-S21WGS3686/2021	2021-08-07	North America	USA	Illinois Department of Public Health - Springfield Lab	Illinois Department of Public Health - Springfield Lab	Gordon McCall et al
EPI_ISL_3631290	USA/IL-S21WGS3687/2021	2021-08-10	North America	USA	Illinois Department of Public Health - Springfield Lab	Illinois Department of Public Health - Springfield Lab	Gordon McCall et al
EPI_ISL_3631293	USA/IL-S21WGS3690/2021	2021-07-27	North America	USA	Illinois Department of Public Health - Springfield Lab	Illinois Department of Public Health - Springfield Lab	Gordon McCall et al
EPI_ISL_3631294	USA/IL-S21WGS3691/2021	2021-07-27	North America	USA	Illinois Department of Public Health - Springfield Lab	Illinois Department of Public Health - Springfield Lab	Gordon McCall et al
EPI_ISL_3718117	USA/IL-S21WGS3692/2021	2021-07-26	North America	USA	Illinois Department of Public Health - Springfield Lab	Illinois Department of Public Health - Springfield Lab	Bryan Sim et al
EPI_ISL_3718118	USA/IL-S21WGS3694/2021	2021-07-26	North America	USA	Illinois Department of Public Health - Springfield Lab	Illinois Department of Public Health - Springfield Lab	Bryan Sim et al
EPI_ISL_3718119	USA/IL-S21WGS3696/2021	2021-07-26	North America	USA	Illinois Department of Public Health - Springfield Lab	Illinois Department of Public Health - Springfield Lab	Bryan Sim et al
EPI_ISL_3718121	USA/IL-S21WGS3698/2021	2021-07-27	North America	USA	Illinois Department of Public Health - Springfield Lab	Illinois Department of Public Health - Springfield Lab	Bryan Sim et al
EPI_ISL_3718122	USA/IL-S21WGS3699/2021	2021-07-26	North America	USA	Illinois Department of Public Health - Springfield Lab	Illinois Department of Public Health - Springfield Lab	Bryan Sim et al
EPI_ISL_3718123	USA/IL-S21WGS3700/2021	2021-08-09	North America	USA	Illinois Department of Public Health - Springfield Lab	Illinois Department of Public Health - Springfield Lab	Bryan Sim et al
EPI_ISL_3718126	USA/IL-S21WGS3705/2021	2021-08-14	North America	USA	Illinois Department of Public Health - Springfield Lab	Illinois Department of Public Health - Springfield Lab	Bryan Sim et al
EPI_ISL_3718127	USA/IL-S21WGS3706/2021	2021-08-09	North America	USA	Illinois Department of Public Health - Springfield Lab	Illinois Department of Public Health - Springfield Lab	Bryan Sim et al
EPI_ISL_3718130	USA/IL-S21WGS3713/2021	2021-08-11	North America	USA	Illinois Department of Public Health - Springfield Lab	Illinois Department of Public Health - Springfield Lab	Bryan Sim et al
EPI_ISL_3718133	USA/IL-S21WGS3719/2021	2021-08-09	North America	USA	Illinois Department of Public Health - Springfield Lab	Illinois Department of Public Health - Springfield Lab	Bryan Sim et al
EPI_ISL_3718134	USA/IL-S21WGS3720/2021	2021-08-13	North America	USA	Illinois Department of Public Health - Springfield Lab	Illinois Department of Public Health - Springfield Lab	Bryan Sim et al
EPI_ISL_3718135	USA/IL-S21WGS3721/2021	2021-08-09	North America	USA	Illinois Department of Public Health - Springfield Lab	Illinois Department of Public Health - Springfield Lab	Bryan Sim et al
EPI_ISL_3718136	USA/IL-S21WGS3722/2021	2021-08-10	North America	USA	Illinois Department of Public Health - Springfield Lab	Illinois Department of Public Health - Springfield Lab	Bryan Sim et al
EPI_ISL_3718141	USA/IL-S21WGS3727/2021	2021-08-05	North America	USA	Illinois Department of Public Health - Springfield Lab	Illinois Department of Public Health - Springfield Lab	Bryan Sim et al
EPI_ISL_1553245	USA/IL-S21WGS373/2021	2021-04-01	North America	USA	Illinois Department of Public Health - Springfield Lab	Illinois Department of Public Health - Springfield Lab	Bryan Sim et al
EPI_ISL_3718144	USA/IL-S21WGS3731/2021	2021-08-04	North America	USA	Illinois Department of Public Health - Springfield Lab	Illinois Department of Public Health - Springfield Lab	Bryan Sim et al
EPI_ISL_3718146	USA/IL-S21WGS3734/2021	2021-08-06	North America	USA	Illinois Department of Public Health - Springfield Lab	Illinois Department of Public Health - Springfield Lab	Bryan Sim et al
EPI_ISL_3718147	USA/IL-S21WGS3735/2021	2021-08-06	North America	USA	Illinois Department of Public Health - Springfield Lab	Illinois Department of Public Health - Springfield Lab	Bryan Sim et al
EPI_ISL_3718115	USA/IL-S21WGS3738/2021	2021-08-07	North America	USA	Illinois Department of Public Health - Springfield Lab	Illinois Department of Public Health - Springfield Lab	Bryan Sim et al
EPI_ISL_3718150	USA/IL-S21WGS3739/2021	2021-08-07	North America	USA	Illinois Department of Public Health - Springfield Lab	Illinois Department of Public Health - Springfield Lab	Bryan Sim et al
EPI_ISL_1553246	USA/IL-S21WGS374/2021	2021-04-02	North America	USA	Illinois Department of Public Health - Springfield Lab	Illinois Department of Public Health - Springfield Lab	Bryan Sim et al
EPI_ISL_3718151	USA/IL-S21WGS3740/2021	2021-08-03	North America	USA	Illinois Department of Public Health - Springfield Lab	Illinois Department of Public Health - Springfield Lab	Bryan Sim et al
EPI_ISL_3718153	USA/IL-S21WGS3742/2021	2021-08-07	North America	USA	Illinois Department of Public Health - Springfield Lab	Illinois Department of Public Health - Springfield Lab	Bryan Sim et al
EPI_ISL_3718155	USA/IL-S21WGS3745/2021	2021-08-08	North America	USA	Illinois Department of Public Health - Springfield Lab	Illinois Department of Public Health - Springfield Lab	Bryan Sim et al
EPI_ISL_3718156	USA/IL-S21WGS3746/2021	2021-08-08	North America	USA	Illinois Department of Public Health - Springfield Lab	Illinois Department of Public Health - Springfield Lab	Bryan Sim et al
EPI_ISL_3718157	USA/IL-S21WGS3748/2021	2021-08-14	North America	USA	Illinois Department of Public Health - Springfield Lab	Illinois Department of Public Health - Springfield Lab	Bryan Sim et al
EPI_ISL_1553247	USA/IL-S21WGS375/2021	2021-04-02	North America	USA	Illinois Department of Public Health - Springfield Lab	Illinois Department of Public Health - Springfield Lab	Bryan Sim et al
EPI_ISL_3718161	USA/IL-S21WGS3753/2021	2021-08-15	North America	USA	Illinois Department of Public Health - Springfield Lab	Illinois Department of Public Health - Springfield Lab	Bryan Sim et al
EPI_ISL_3718162	USA/IL-S21WGS3754/2021	2021-08-11	North America	USA	Illinois Department of Public Health - Springfield Lab	Illinois Department of Public Health - Springfield Lab	Bryan Sim et al
EPI_ISL_3718163	USA/IL-S21WGS3755/2021	2021-08-16	North America	USA	Illinois Department of Public Health - Springfield Lab	Illinois Department of Public Health - Springfield Lab	Bryan Sim et al
EPI_ISL_3718165	USA/IL-S21WGS3757/2021	2021-08-13	North America	USA	Illinois Department of Public Health - Springfield Lab	Illinois Department of Public Health - Springfield Lab	Bryan Sim et al
EPI_ISL_1553248	USA/IL-S21WGS376/2021	2021-04-02	North America	USA	Illinois Department of Public Health - Springfield Lab	Illinois Department of Public Health - Springfield Lab	Bryan Sim et al
EPI_ISL_3718168	USA/IL-S21WGS3760/2021	2021-08-13	North America	USA	Illinois Department of Public Health - Springfield Lab	Illinois Department of Public Health - Springfield Lab	Bryan Sim et al
EPI_ISL_3718116	USA/IL-S21WGS3762/2021	2021-08-11	North America	USA	Illinois Department of Public Health - Springfield Lab	Illinois Department of Public Health - Springfield Lab	Bryan Sim et al
EPI_ISL_3718172	USA/IL-S21WGS3766/2021	2021-08-09	North America	USA	Illinois Department of Public Health - Springfield Lab	Illinois Department of Public Health - Springfield Lab	Bryan Sim et al
EPI_ISL_3718173	USA/IL-S21WGS3767/2021	2021-08-10	North America	USA	Illinois Department of Public Health - Springfield Lab	Illinois Department of Public Health - Springfield Lab	Bryan Sim et al
EPI_ISL_3718174	USA/IL-S21WGS3768/2021	2021-08-08	North America	USA	Illinois Department of Public Health - Springfield Lab	Illinois Department of Public Health - Springfield Lab	Bryan Sim et al
EPI_ISL_3718175	USA/IL-S21WGS3771/2021	2021-08-17	North America	USA	Illinois Department of Public Health - Springfield Lab	Illinois Department of Public Health - Springfield Lab	Bryan Sim et al
EPI_ISL_3718177	USA/IL-S21WGS3773/2021	2021-08-17	North America	USA	Illinois Department of Public Health - Springfield Lab	Illinois Department of Public Health - Springfield Lab	Bryan Sim et al
EPI_ISL_3718114	USA/IL-S21WGS3774/2021	2021-08-16	North America	USA	Illinois Department of Public Health - Springfield Lab	Illinois Department of Public Health - Springfield Lab	Bryan Sim et al
EPI_ISL_3718179	USA/IL-S21WGS3781/2021	2021-08-18	North America	USA	Illinois Department of Public Health - Springfield Lab	Illinois Department of Public Health - Springfield Lab	Bryan Sim et al
EPI_ISL_3718180	USA/IL-S21WGS3782/2021	2021-08-16	North America	USA	Illinois Department of Public Health - Springfield Lab	Illinois Department of Public Health - Springfield Lab	Bryan Sim et al
EPI_ISL_3718181	USA/IL-S21WGS3783/2021	2021-08-13	North America	USA	Illinois Department of Public Health - Springfield Lab	Illinois Department of Public Health - Springfield Lab	Bryan Sim et al
EPI_ISL_3718182	USA/IL-S21WGS3786/2021	2021-08-17	North America	USA	Illinois Department of Public Health - Springfield Lab	Illinois Department of Public Health - Springfield Lab	Bryan Sim et al
EPI_ISL_3718183	USA/IL-S21WGS3787/2021	2021-08-18	North America	USA	Illinois Department of Public Health - Springfield Lab	Illinois Department of Public Health - Springfield Lab	Bryan Sim et al
EPI_ISL_3718184	USA/IL-S21WGS3788/2021	2021-08-17	North America	USA	Illinois Department of Public Health - Springfield Lab	Illinois Department of Public Health - Springfield Lab	Bryan Sim et al
EPI_ISL_3718185	USA/IL-S21WGS3789/2021	2021-08-17	North America	USA	Illinois Department of Public Health - Springfield Lab	Illinois Department of Public Health - Springfield Lab	Bryan Sim et al
EPI_ISL_3718186	USA/IL-S21WGS3790/2021	2021-08-17	North America	USA	Illinois Department of Public Health - Springfield Lab	Illinois Department of Public Health - Springfield Lab	Bryan Sim et al
EPI_ISL_3718187	USA/IL-S21WGS3791/2021	2021-08-18	North America	USA	Illinois Department of Public Health - Springfield Lab	Illinois Department of Public Health - Springfield Lab	Bryan Sim et al
EPI_ISL_3718188	USA/IL-S21WGS3792/2021	2021-08-18	North America	USA	Illinois Department of Public Health - Springfield Lab	Illinois Department of Public Health - Springfield Lab	Bryan Sim et al
EPI_ISL_3718189	USA/IL-S21WGS3793/2021	2021-08-19	North America	USA	Illinois Department of Public Health - Springfield Lab	Illinois Department of Public Health - Springfield Lab	Bryan Sim et al
EPI_ISL_3718191	USA/IL-S21WGS3795/2021	2021-08-18	North America	USA	Illinois Department of Public Health - Springfield Lab	Illinois Department of Public Health - Springfield Lab	Bryan Sim et al
EPI_ISL_3718192	USA/IL-S21WGS3796/2021	2021-08-14	North America	USA	Illinois Department of Public Health - Springfield Lab	Illinois Department of Public Health - Springfield Lab	Bryan Sim et al
EPI_ISL_3718193	USA/IL-S21WGS3797/2021	2021-08-16	North America	USA	Illinois Department of Public Health - Springfield Lab	Illinois Department of Public Health - Springfield Lab	Bryan Sim et al
EPI_ISL_3718194	USA/IL-S21WGS3798/2021	2021-08-14	North America	USA	Illinois Department of Public Health - Springfield Lab	Illinois Department of Public Health - Springfield Lab	Bryan Sim et al
EPI_ISL_3718195	USA/IL-S21WGS3799/2021	2021-08-12	North America	USA	Illinois Department of Public Health - Springfield Lab	Illinois Department of Public Health - Springfield Lab	Bryan Sim et al
EPI_ISL_3718196	USA/IL-S21WGS3800/2021	2021-08-16	North America	USA	Illinois Department of Public Health - Springfield Lab	Illinois Department of Public Health - Springfield Lab	Bryan Sim et al
EPI_ISL_3718201	USA/IL-S21WGS3806/2021	2021-08-16	North America	USA	Illinois Department of Public Health - Springfield Lab	Illinois Department of Public Health - Springfield Lab	Bryan Sim et al
EPI_ISL_3718203	USA/IL-S21WGS3808/2021	2021-08-12	North America	USA	Illinois Department of Public Health - Springfield Lab	Illinois Department of Public Health - Springfield Lab	Bryan Sim et al
EPI_ISL_3718204	USA/IL-S21WGS3809/2021	2021-08-16	North America	USA	Illinois Department of Public Health - Springfield Lab	Illinois Department of Public Health - Springfield Lab	Bryan Sim et al
EPI_ISL_3718205	USA/IL-S21WGS3812/2021	2021-08-13	North America	USA	Illinois Department of Public Health - Springfield Lab	Illinois Department of Public Health - Springfield Lab	Bryan Sim et al
EPI_ISL_3718207	USA/IL-S21WGS3816/2021	2021-08-11	North America	USA	Illinois Department of Public Health - Springfield Lab	Illinois Department of Public Health - Springfield Lab	Bryan Sim et al
EPI_ISL_3718208	USA/IL-S21WGS3817/2021	2021-08-17	North America	USA	Illinois Department of Public Health - Springfield Lab	Illinois Department of Public Health - Springfield Lab	Bryan Sim et al
EPI_ISL_3718209	USA/IL-S21WGS3818/2021	2021-08-16	North America	USA	Illinois Department of Public Health - Springfield Lab	Illinois Department of Public Health - Springfield Lab	Bryan Sim et al
EPI_ISL_1553251	USA/IL-S21WGS382/2021	2021-04-02	North America	USA	Illinois Department of Public Health - Springfield Lab	Illinois Department of Public Health - Springfield Lab	Bryan Sim et al
EPI_ISL_3718210	USA/IL-S21WGS3822/2021	2021-08-13	North America	USA	Illinois Department of Public Health - Springfield Lab	Illinois Department of Public Health - Springfield Lab	Bryan Sim et al
EPI_ISL_3718212	USA/IL-S21WGS3824/2021	2021-08-16	North America	USA	Illinois Department of Public Health - Springfield Lab	Illinois Department of Public Health - Springfield Lab	Bryan Sim et al
EPI_ISL_3718105	USA/IL-S21WGS3825/2021	2021-08-12	North America	USA	Illinois Department of Public Health - Springfield Lab	Illinois Department of Public Health - Springfield Lab	Bryan Sim et al
EPI_ISL_3718213	USA/IL-S21WGS3827/2021	2021-08-12	North America	USA	Illinois Department of Public Health - Springfield Lab	Illinois Department of Public Health - Springfield Lab	Bryan Sim et al
EPI_ISL_3718214	USA/IL-S21WGS3828/2021	2021-08-12	North America	USA	Illinois Department of Public Health - Springfield Lab	Illinois Department of Public Health - Springfield Lab	Bryan Sim et al
EPI_ISL_3718215	USA/IL-S21WGS3830/2021	2021-08-16	North America	USA	Illinois Department of Public Health - Springfield Lab	Illinois Department of Public Health - Springfield Lab	Bryan Sim et al
EPI_ISL_3718216	USA/IL-S21WGS3831/2021	2021-08-13	North America	USA	Illinois Department of Public Health - Springfield Lab	Illinois Department of Public Health - Springfield Lab	Bryan Sim et al
EPI_ISL_3718220	USA/IL-S21WGS3837/2021	2021-08-13	North America	USA	Illinois Department of Public Health - Springfield Lab	Illinois Department of Public Health - Springfield Lab	Bryan Sim et al
EPI_ISL_3718221	USA/IL-S21WGS3838/2021	2021-08-13	North America	USA	Illinois Department of Public Health - Springfield Lab	Illinois Department of Public Health - Springfield Lab	Bryan Sim et al
EPI_ISL_3718222	USA/IL-S21WGS3839/2021	2021-08-13	North America	USA	Illinois Department of Public Health - Springfield Lab	Illinois Department of Public Health - Springfield Lab	Bryan Sim et al
EPI_ISL_3718223	USA/IL-S21WGS3840/2021	2021-08-17	North America	USA	Illinois Department of Public Health - Springfield Lab	Illinois Department of Public Health - Springfield Lab	Bryan Sim et al
EPI_ISL_3718225	USA/IL-S21WGS3842/2021	2021-08-13	North America	USA	Illinois Department of Public Health - Springfield Lab	Illinois Department of Public Health - Springfield Lab	Bryan Sim et al
EPI_ISL_3718226	USA/IL-S21WGS3843/2021	2021-08-16	North America	USA	Illinois Department of Public Health - Springfield Lab	Illinois Department of Public Health - Springfield Lab	Bryan Sim et al
EPI_ISL_3718227	USA/IL-S21WGS3844/2021	2021-08-16	North America	USA	Illinois Department of Public Health - Springfield Lab	Illinois Department of Public Health - Springfield Lab	Bryan Sim et al
EPI_ISL_3718228	USA/IL-S21WGS3845/2021	2021-08-11	North America	USA	Illinois Department of Public Health - Springfield Lab	Illinois Department of Public Health - Springfield Lab	Bryan Sim et al
EPI_ISL_3718229	USA/IL-S21WGS3846/2021	2021-08-12	North America	USA	Illinois Department of Public Health - Springfield Lab	Illinois Department of Public Health - Springfield Lab	Bryan Sim et al
EPI_ISL_3718230	USA/IL-S21WGS3847/2021	2021-08-13	North America	USA	Illinois Department of Public Health - Springfield Lab	Illinois Department of Public Health - Springfield Lab	Bryan Sim et al
EPI_ISL_3718231	USA/IL-S21WGS3848/2021	2021-08-16	North America	USA	Illinois Department of Public Health - Springfield Lab	Illinois Department of Public Health - Springfield Lab	Bryan Sim et al
EPI_ISL_3718232	USA/IL-S21WGS3852/2021	2021-08-12	North America	USA	Illinois Department of Public Health - Springfield Lab	Illinois Department of Public Health - Springfield Lab	Bryan Sim et al
EPI_ISL_3718233	USA/IL-S21WGS3854/2021	2021-08-16	North America	USA	Illinois Department of Public Health - Springfield Lab	Illinois Department of Public Health - Springfield Lab	Bryan Sim et al
EPI_ISL_3718237	USA/IL-S21WGS3860/2021	2021-08-13	North America	USA	Illinois Department of Public Health - Springfield Lab	Illinois Department of Public Health - Springfield Lab	Bryan Sim et al
EPI_ISL_3718239	USA/IL-S21WGS3862/2021	2021-08-16	North America	USA	Illinois Department of Public Health - Springfield Lab	Illinois Department of Public Health - Springfield Lab	Bryan Sim et al
EPI_ISL_3718241	USA/IL-S21WGS3864/2021	2021-08-18	North America	USA	Illinois Department of Public Health - Springfield Lab	Illinois Department of Public Health - Springfield Lab	Bryan Sim et al
EPI_ISL_3718242	USA/IL-S21WGS3865/2021	2021-08-12	North America	USA	Illinois Department of Public Health - Springfield Lab	Illinois Department of Public Health - Springfield Lab	Bryan Sim et al
EPI_ISL_3718244	USA/IL-S21WGS3867/2021	2021-08-15	North America	USA	Illinois Department of Public Health - Springfield Lab	Illinois Department of Public Health - Springfield Lab	Bryan Sim et al
EPI_ISL_3718246	USA/IL-S21WGS3869/2021	2021-08-17	North America	USA	Illinois Department of Public Health - Springfield Lab	Illinois Department of Public Health - Springfield Lab	Bryan Sim et al
EPI_ISL_1553256	USA/IL-S21WGS387/2021	2021-04-03	North America	USA	Illinois Department of Public Health - Springfield Lab	Illinois Department of Public Health - Springfield Lab	Bryan Sim et al
EPI_ISL_3718247	USA/IL-S21WGS3870/2021	2021-08-17	North America	USA	Illinois Department of Public Health - Springfield Lab	Illinois Department of Public Health - Springfield Lab	Bryan Sim et al
EPI_ISL_3718248	USA/IL-S21WGS3871/2021	2021-08-13	North America	USA	Illinois Department of Public Health - Springfield Lab	Illinois Department of Public Health - Springfield Lab	Bryan Sim et al
EPI_ISL_3718249	USA/IL-S21WGS3872/2021	2021-08-12	North America	USA	Illinois Department of Public Health - Springfield Lab	Illinois Department of Public Health - Springfield Lab	Bryan Sim et al
EPI_ISL_3718251	USA/IL-S21WGS3874/2021	2021-08-12	North America	USA	Illinois Department of Public Health - Springfield Lab	Illinois Department of Public Health - Springfield Lab	Bryan Sim et al
EPI_ISL_3718252	USA/IL-S21WGS3875/2021	2021-08-16	North America	USA	Illinois Department of Public Health - Springfield Lab	Illinois Department of Public Health - Springfield Lab	Bryan Sim et al
EPI_ISL_3718253	USA/IL-S21WGS3877/2021	2021-08-13	North America	USA	Illinois Department of Public Health - Springfield Lab	Illinois Department of Public Health - Springfield Lab	Bryan Sim et al
EPI_ISL_3718255	USA/IL-S21WGS3879/2021	2021-08-13	North America	USA	Illinois Department of Public Health - Springfield Lab	Illinois Department of Public Health - Springfield Lab	Bryan Sim et al
EPI_ISL_1553257	USA/IL-S21WGS388/2021	2021-03-29	North America	USA	Illinois Department of Public Health - Springfield Lab	Illinois Department of Public Health - Springfield Lab	Bryan Sim et al
EPI_ISL_3718256	USA/IL-S21WGS3880/2021	2021-08-17	North America	USA	Illinois Department of Public Health - Springfield Lab	Illinois Department of Public Health - Springfield Lab	Bryan Sim et al
EPI_ISL_3718257	USA/IL-S21WGS3881/2021	2021-08-13	North America	USA	Illinois Department of Public Health - Springfield Lab	Illinois Department of Public Health - Springfield Lab	Bryan Sim et al
EPI_ISL_3718258	USA/IL-S21WGS3882/2021	2021-08-13	North America	USA	Illinois Department of Public Health - Springfield Lab	Illinois Department of Public Health - Springfield Lab	Bryan Sim et al
EPI_ISL_3718259	USA/IL-S21WGS3883/2021	2021-08-17	North America	USA	Illinois Department of Public Health - Springfield Lab	Illinois Department of Public Health - Springfield Lab	Bryan Sim et al
EPI_ISL_3920258	USA/IL-S21WGS3885/2021	2021-08-16	North America	USA	Illinois Department of Public Health - Springfield Lab	Illinois Department of Public Health - Springfield Lab	Bryan Sim et al
EPI_ISL_3920259	USA/IL-S21WGS3887/2021	2021-08-14	North America	USA	Illinois Department of Public Health - Springfield Lab	Illinois Department of Public Health - Springfield Lab	Bryan Sim et al
EPI_ISL_1553258	USA/IL-S21WGS389/2021	2021-03-28	North America	USA	Illinois Department of Public Health - Springfield Lab	Illinois Department of Public Health - Springfield Lab	Bryan Sim et al
EPI_ISL_3920261	USA/IL-S21WGS3894/2021	2021-08-13	North America	USA	Illinois Department of Public Health - Springfield Lab	Illinois Department of Public Health - Springfield Lab	Bryan Sim et al
EPI_ISL_3920262	USA/IL-S21WGS3895/2021	2021-08-13	North America	USA	Illinois Department of Public Health - Springfield Lab	Illinois Department of Public Health - Springfield Lab	Bryan Sim et al
EPI_ISL_3920263	USA/IL-S21WGS3896/2021	2021-08-16	North America	USA	Illinois Department of Public Health - Springfield Lab	Illinois Department of Public Health - Springfield Lab	Bryan Sim et al
EPI_ISL_3920264	USA/IL-S21WGS3898/2021	2021-08-12	North America	USA	Illinois Department of Public Health - Springfield Lab	Illinois Department of Public Health - Springfield Lab	Bryan Sim et al
EPI_ISL_3920267	USA/IL-S21WGS3904/2021	2021-08-17	North America	USA	Illinois Department of Public Health - Springfield Lab	Illinois Department of Public Health - Springfield Lab	Bryan Sim et al
EPI_ISL_3920268	USA/IL-S21WGS3905/2021	2021-08-12	North America	USA	Illinois Department of Public Health - Springfield Lab	Illinois Department of Public Health - Springfield Lab	Bryan Sim et al
EPI_ISL_3920271	USA/IL-S21WGS3910/2021	2021-08-16	North America	USA	Illinois Department of Public Health - Springfield Lab	Illinois Department of Public Health - Springfield Lab	Bryan Sim et al
EPI_ISL_3920273	USA/IL-S21WGS3912/2021	2021-08-16	North America	USA	Illinois Department of Public Health - Springfield Lab	Illinois Department of Public Health - Springfield Lab	Bryan Sim et al
EPI_ISL_3920274	USA/IL-S21WGS3913/2021	2021-08-16	North America	USA	Illinois Department of Public Health - Springfield Lab	Illinois Department of Public Health - Springfield Lab	Bryan Sim et al
EPI_ISL_3920250	USA/IL-S21WGS3915/2021	2021-08-16	North America	USA	Illinois Department of Public Health - Springfield Lab	Illinois Department of Public Health - Springfield Lab	Bryan Sim et al
EPI_ISL_3920251	USA/IL-S21WGS3916/2021	2021-08-16	North America	USA	Illinois Department of Public Health - Springfield Lab	Illinois Department of Public Health - Springfield Lab	Bryan Sim et al
EPI_ISL_3920278	USA/IL-S21WGS3920/2021	2021-08-18	North America	USA	Illinois Department of Public Health - Springfield Lab	Illinois Department of Public Health - Springfield Lab	Bryan Sim et al
EPI_ISL_3920279	USA/IL-S21WGS3921/2021	2021-08-17	North America	USA	Illinois Department of Public Health - Springfield Lab	Illinois Department of Public Health - Springfield Lab	Bryan Sim et al
EPI_ISL_3920282	USA/IL-S21WGS3925/2021	2021-08-04	North America	USA	Illinois Department of Public Health - Springfield Lab	Illinois Department of Public Health - Springfield Lab	Bryan Sim et al
EPI_ISL_3920283	USA/IL-S21WGS3927/2021	2021-08-03	North America	USA	Illinois Department of Public Health - Springfield Lab	Illinois Department of Public Health - Springfield Lab	Bryan Sim et al
EPI_ISL_3920287	USA/IL-S21WGS3934/2021	2021-08-07	North America	USA	Illinois Department of Public Health - Springfield Lab	Illinois Department of Public Health - Springfield Lab	Bryan Sim et al
EPI_ISL_3920288	USA/IL-S21WGS3935/2021	2021-08-04	North America	USA	Illinois Department of Public Health - Springfield Lab	Illinois Department of Public Health - Springfield Lab	Bryan Sim et al
EPI_ISL_3920292	USA/IL-S21WGS3941/2021	2021-08-03	North America	USA	Illinois Department of Public Health - Springfield Lab	Illinois Department of Public Health - Springfield Lab	Bryan Sim et al
EPI_ISL_3920295	USA/IL-S21WGS3950/2021	2021-08-06	North America	USA	Illinois Department of Public Health - Springfield Lab	Illinois Department of Public Health - Springfield Lab	Bryan Sim et al
EPI_ISL_3920299	USA/IL-S21WGS3954/2021	2021-08-11	North America	USA	Illinois Department of Public Health - Springfield Lab	Illinois Department of Public Health - Springfield Lab	Bryan Sim et al
EPI_ISL_3920253	USA/IL-S21WGS3957/2021	2021-08-05	North America	USA	Illinois Department of Public Health - Springfield Lab	Illinois Department of Public Health - Springfield Lab	Bryan Sim et al
EPI_ISL_3920301	USA/IL-S21WGS3959/2021	2021-08-09	North America	USA	Illinois Department of Public Health - Springfield Lab	Illinois Department of Public Health - Springfield Lab	Bryan Sim et al
EPI_ISL_3920302	USA/IL-S21WGS3961/2021	2021-08-01	North America	USA	Illinois Department of Public Health - Springfield Lab	Illinois Department of Public Health - Springfield Lab	Bryan Sim et al
EPI_ISL_3920305	USA/IL-S21WGS3966/2021	2021-08-07	North America	USA	Illinois Department of Public Health - Springfield Lab	Illinois Department of Public Health - Springfield Lab	Bryan Sim et al
EPI_ISL_3920249	USA/IL-S21WGS3967/2021	2021-08-10	North America	USA	Illinois Department of Public Health - Springfield Lab	Illinois Department of Public Health - Springfield Lab	Bryan Sim et al
EPI_ISL_3920309	USA/IL-S21WGS3974/2021	2021-08-12	North America	USA	Illinois Department of Public Health - Springfield Lab	Illinois Department of Public Health - Springfield Lab	Bryan Sim et al
EPI_ISL_3920310	USA/IL-S21WGS3975/2021	2021-08-02	North America	USA	Illinois Department of Public Health - Springfield Lab	Illinois Department of Public Health - Springfield Lab	Bryan Sim et al
EPI_ISL_3920311	USA/IL-S21WGS3976/2021	2021-07-30	North America	USA	Illinois Department of Public Health - Springfield Lab	Illinois Department of Public Health - Springfield Lab	Bryan Sim et al
EPI_ISL_3920313	USA/IL-S21WGS3978/2021	2021-08-03	North America	USA	Illinois Department of Public Health - Springfield Lab	Illinois Department of Public Health - Springfield Lab	Bryan Sim et al
EPI_ISL_1595511	USA/IL-S21WGS398/2021	2021-04-05	North America	USA	Illinois Department of Public Health - Springfield Lab	Illinois Department of Public Health - Springfield Lab	Bryan Sim et al
EPI_ISL_3941570	USA/IL-S21WGS3980/2021	2021-08-09	North America	USA	Illinois Department of Public Health - Springfield Lab	Illinois Department of Public Health - Springfield Lab	Bryan Sim et al
EPI_ISL_3941571	USA/IL-S21WGS3981/2021	2021-08-07	North America	USA	Illinois Department of Public Health - Springfield Lab	Illinois Department of Public Health - Springfield Lab	Bryan Sim et al
EPI_ISL_3941573	USA/IL-S21WGS3985/2021	2021-08-18	North America	USA	Illinois Department of Public Health - Springfield Lab	Illinois Department of Public Health - Springfield Lab	Bryan Sim et al
EPI_ISL_3941575	USA/IL-S21WGS3987/2021	2021-08-18	North America	USA	Illinois Department of Public Health - Springfield Lab	Illinois Department of Public Health - Springfield Lab	Bryan Sim et al
EPI_ISL_3941576	USA/IL-S21WGS3989/2021	2021-08-07	North America	USA	Illinois Department of Public Health - Springfield Lab	Illinois Department of Public Health - Springfield Lab	Bryan Sim et al
EPI_ISL_3941577	USA/IL-S21WGS3990/2021	2021-08-19	North America	USA	Illinois Department of Public Health - Springfield Lab	Illinois Department of Public Health - Springfield Lab	Bryan Sim et al
EPI_ISL_3941578	USA/IL-S21WGS3991/2021	2021-08-10	North America	USA	Illinois Department of Public Health - Springfield Lab	Illinois Department of Public Health - Springfield Lab	Bryan Sim et al
EPI_ISL_3941581	USA/IL-S21WGS3998/2021	2021-08-19	North America	USA	Illinois Department of Public Health - Springfield Lab	Illinois Department of Public Health - Springfield Lab	Bryan Sim et al
EPI_ISL_3941584	USA/IL-S21WGS4003/2021	2021-08-19	North America	USA	Illinois Department of Public Health - Springfield Lab	Illinois Department of Public Health - Springfield Lab	Bryan Sim et al
EPI_ISL_3941585	USA/IL-S21WGS4004/2021	2021-08-20	North America	USA	Illinois Department of Public Health - Springfield Lab	Illinois Department of Public Health - Springfield Lab	Bryan Sim et al
EPI_ISL_3941588	USA/IL-S21WGS4008/2021	2021-08-20	North America	USA	Illinois Department of Public Health - Springfield Lab	Illinois Department of Public Health - Springfield Lab	Bryan Sim et al
EPI_ISL_3941589	USA/IL-S21WGS4010/2021	2021-08-19	North America	USA	Illinois Department of Public Health - Springfield Lab	Illinois Department of Public Health - Springfield Lab	Bryan Sim et al
EPI_ISL_3941591	USA/IL-S21WGS4012/2021	2021-08-23	North America	USA	Illinois Department of Public Health - Springfield Lab	Illinois Department of Public Health - Springfield Lab	Bryan Sim et al
EPI_ISL_3941592	USA/IL-S21WGS4013/2021	2021-08-23	North America	USA	Illinois Department of Public Health - Springfield Lab	Illinois Department of Public Health - Springfield Lab	Bryan Sim et al
EPI_ISL_3941593	USA/IL-S21WGS4014/2021	2021-08-22	North America	USA	Illinois Department of Public Health - Springfield Lab	Illinois Department of Public Health - Springfield Lab	Bryan Sim et al
EPI_ISL_3941594	USA/IL-S21WGS4015/2021	2021-08-20	North America	USA	Illinois Department of Public Health - Springfield Lab	Illinois Department of Public Health - Springfield Lab	Bryan Sim et al
EPI_ISL_3941569	USA/IL-S21WGS4016/2021	2021-08-22	North America	USA	Illinois Department of Public Health - Springfield Lab	Illinois Department of Public Health - Springfield Lab	Bryan Sim et al
EPI_ISL_3941595	USA/IL-S21WGS4017/2021	2021-08-20	North America	USA	Illinois Department of Public Health - Springfield Lab	Illinois Department of Public Health - Springfield Lab	Bryan Sim et al
EPI_ISL_3941596	USA/IL-S21WGS4018/2021	2021-08-22	North America	USA	Illinois Department of Public Health - Springfield Lab	Illinois Department of Public Health - Springfield Lab	Bryan Sim et al
EPI_ISL_3941600	USA/IL-S21WGS4022/2021	2021-08-21	North America	USA	Illinois Department of Public Health - Springfield Lab	Illinois Department of Public Health - Springfield Lab	Bryan Sim et al
EPI_ISL_3941602	USA/IL-S21WGS4027/2021	2021-08-17	North America	USA	Illinois Department of Public Health - Springfield Lab	Illinois Department of Public Health - Springfield Lab	Bryan Sim et al
EPI_ISL_3941605	USA/IL-S21WGS4030/2021	2021-08-24	North America	USA	Illinois Department of Public Health - Springfield Lab	Illinois Department of Public Health - Springfield Lab	Bryan Sim et al
EPI_ISL_3941609	USA/IL-S21WGS4034/2021	2021-08-23	North America	USA	Illinois Department of Public Health - Springfield Lab	Illinois Department of Public Health - Springfield Lab	Bryan Sim et al
EPI_ISL_3941612	USA/IL-S21WGS4037/2021	2021-08-24	North America	USA	Illinois Department of Public Health - Springfield Lab	Illinois Department of Public Health - Springfield Lab	Bryan Sim et al
EPI_ISL_3941614	USA/IL-S21WGS4039/2021	2021-08-14	North America	USA	Illinois Department of Public Health - Springfield Lab	Illinois Department of Public Health - Springfield Lab	Bryan Sim et al
EPI_ISL_3941616	USA/IL-S21WGS4041/2021	2021-08-14	North America	USA	Illinois Department of Public Health - Springfield Lab	Illinois Department of Public Health - Springfield Lab	Bryan Sim et al
EPI_ISL_3941618	USA/IL-S21WGS4045/2021	2021-08-14	North America	USA	Illinois Department of Public Health - Springfield Lab	Illinois Department of Public Health - Springfield Lab	Bryan Sim et al
EPI_ISL_3941620	USA/IL-S21WGS4048/2021	2021-08-15	North America	USA	Illinois Department of Public Health - Springfield Lab	Illinois Department of Public Health - Springfield Lab	Bryan Sim et al
EPI_ISL_3941623	USA/IL-S21WGS4051/2021	2021-08-08	North America	USA	Illinois Department of Public Health - Springfield Lab	Illinois Department of Public Health - Springfield Lab	Bryan Sim et al
EPI_ISL_3941625	USA/IL-S21WGS4056/2021	2021-08-08	North America	USA	Illinois Department of Public Health - Springfield Lab	Illinois Department of Public Health - Springfield Lab	Bryan Sim et al
EPI_ISL_3941626	USA/IL-S21WGS4057/2021	2021-08-08	North America	USA	Illinois Department of Public Health - Springfield Lab	Illinois Department of Public Health - Springfield Lab	Bryan Sim et al
EPI_ISL_3941627	USA/IL-S21WGS4058/2021	2021-08-08	North America	USA	Illinois Department of Public Health - Springfield Lab	Illinois Department of Public Health - Springfield Lab	Bryan Sim et al
EPI_ISL_3941628	USA/IL-S21WGS4059/2021	2021-08-22	North America	USA	Illinois Department of Public Health - Springfield Lab	Illinois Department of Public Health - Springfield Lab	Bryan Sim et al
EPI_ISL_1595517	USA/IL-S21WGS406/2021	2021-04-05	North America	USA	Illinois Department of Public Health - Springfield Lab	Illinois Department of Public Health - Springfield Lab	Bryan Sim et al
EPI_ISL_3941629	USA/IL-S21WGS4062/2021	2021-08-19	North America	USA	Illinois Department of Public Health - Springfield Lab	Illinois Department of Public Health - Springfield Lab	Bryan Sim et al
EPI_ISL_3941630	USA/IL-S21WGS4063/2021	2021-08-21	North America	USA	Illinois Department of Public Health - Springfield Lab	Illinois Department of Public Health - Springfield Lab	Bryan Sim et al
EPI_ISL_3941632	USA/IL-S21WGS4066/2021	2021-08-16	North America	USA	Illinois Department of Public Health - Springfield Lab	Illinois Department of Public Health - Springfield Lab	Bryan Sim et al
EPI_ISL_3941568	USA/IL-S21WGS4067/2021	2021-08-20	North America	USA	Illinois Department of Public Health - Springfield Lab	Illinois Department of Public Health - Springfield Lab	Bryan Sim et al
EPI_ISL_3941634	USA/IL-S21WGS4069/2021	2021-08-23	North America	USA	Illinois Department of Public Health - Springfield Lab	Illinois Department of Public Health - Springfield Lab	Bryan Sim et al
EPI_ISL_3941635	USA/IL-S21WGS4070/2021	2021-08-17	North America	USA	Illinois Department of Public Health - Springfield Lab	Illinois Department of Public Health - Springfield Lab	Bryan Sim et al
EPI_ISL_3941636	USA/IL-S21WGS4071/2021	2021-08-22	North America	USA	Illinois Department of Public Health - Springfield Lab	Illinois Department of Public Health - Springfield Lab	Bryan Sim et al
EPI_ISL_3941637	USA/IL-S21WGS4073/2021	2021-08-17	North America	USA	Illinois Department of Public Health - Springfield Lab	Illinois Department of Public Health - Springfield Lab	Bryan Sim et al
EPI_ISL_3941638	USA/IL-S21WGS4074/2021	2021-08-18	North America	USA	Illinois Department of Public Health - Springfield Lab	Illinois Department of Public Health - Springfield Lab	Bryan Sim et al
EPI_ISL_3941599	USA/IL-S21WGS4076/2021	2021-08-24	North America	USA	Illinois Department of Public Health - Springfield Lab	Illinois Department of Public Health - Springfield Lab	Bryan Sim et al
EPI_ISL_4084701	USA/IL-S21WGS4077/2021	2021-08-20	North America	USA	Illinois Department of Public Health - Springfield Lab	Illinois Department of Public Health - Springfield Lab	Bryan Sim et al
EPI_ISL_4084702	USA/IL-S21WGS4079/2021	2021-08-22	North America	USA	Illinois Department of Public Health - Springfield Lab	Illinois Department of Public Health - Springfield Lab	Bryan Sim et al
EPI_ISL_4084705	USA/IL-S21WGS4082/2021	2021-08-05	North America	USA	Illinois Department of Public Health - Springfield Lab	Illinois Department of Public Health - Springfield Lab	Bryan Sim et al
EPI_ISL_4084709	USA/IL-S21WGS4086/2021	2021-08-03	North America	USA	Illinois Department of Public Health - Springfield Lab	Illinois Department of Public Health - Springfield Lab	Bryan Sim et al
EPI_ISL_4084710	USA/IL-S21WGS4088/2021	2021-08-04	North America	USA	Illinois Department of Public Health - Springfield Lab	Illinois Department of Public Health - Springfield Lab	Bryan Sim et al
EPI_ISL_4084712	USA/IL-S21WGS4091/2021	2021-08-07	North America	USA	Illinois Department of Public Health - Springfield Lab	Illinois Department of Public Health - Springfield Lab	Bryan Sim et al
EPI_ISL_4084715	USA/IL-S21WGS4094/2021	2021-08-03	North America	USA	Illinois Department of Public Health - Springfield Lab	Illinois Department of Public Health - Springfield Lab	Bryan Sim et al
EPI_ISL_4084721	USA/IL-S21WGS4100/2021	2021-08-05	North America	USA	Illinois Department of Public Health - Springfield Lab	Illinois Department of Public Health - Springfield Lab	Bryan Sim et al
EPI_ISL_4084724	USA/IL-S21WGS4103/2021	2021-08-24	North America	USA	Illinois Department of Public Health - Springfield Lab	Illinois Department of Public Health - Springfield Lab	Bryan Sim et al
EPI_ISL_4084729	USA/IL-S21WGS4108/2021	2021-08-23	North America	USA	Illinois Department of Public Health - Springfield Lab	Illinois Department of Public Health - Springfield Lab	Bryan Sim et al
EPI_ISL_4084735	USA/IL-S21WGS4115/2021	2021-08-25	North America	USA	Illinois Department of Public Health - Springfield Lab	Illinois Department of Public Health - Springfield Lab	Bryan Sim et al
EPI_ISL_4084740	USA/IL-S21WGS4120/2021	2021-08-24	North America	USA	Illinois Department of Public Health - Springfield Lab	Illinois Department of Public Health - Springfield Lab	Bryan Sim et al
EPI_ISL_4084741	USA/IL-S21WGS4121/2021	2021-08-25	North America	USA	Illinois Department of Public Health - Springfield Lab	Illinois Department of Public Health - Springfield Lab	Bryan Sim et al
EPI_ISL_4084742	USA/IL-S21WGS4122/2021	2021-08-25	North America	USA	Illinois Department of Public Health - Springfield Lab	Illinois Department of Public Health - Springfield Lab	Bryan Sim et al
EPI_ISL_4084743	USA/IL-S21WGS4123/2021	2021-08-25	North America	USA	Illinois Department of Public Health - Springfield Lab	Illinois Department of Public Health - Springfield Lab	Bryan Sim et al
EPI_ISL_4084744	USA/IL-S21WGS4124/2021	2021-08-25	North America	USA	Illinois Department of Public Health - Springfield Lab	Illinois Department of Public Health - Springfield Lab	Bryan Sim et al
EPI_ISL_4084745	USA/IL-S21WGS4125/2021	2021-08-25	North America	USA	Illinois Department of Public Health - Springfield Lab	Illinois Department of Public Health - Springfield Lab	Bryan Sim et al
EPI_ISL_4084749	USA/IL-S21WGS4129/2021	2021-08-26	North America	USA	Illinois Department of Public Health - Springfield Lab	Illinois Department of Public Health - Springfield Lab	Bryan Sim et al
EPI_ISL_1595524	USA/IL-S21WGS413/2021	2021-04-05	North America	USA	Illinois Department of Public Health - Springfield Lab	Illinois Department of Public Health - Springfield Lab	Bryan Sim et al
EPI_ISL_4084752	USA/IL-S21WGS4133/2021	2021-08-16	North America	USA	Illinois Department of Public Health - Springfield Lab	Illinois Department of Public Health - Springfield Lab	Bryan Sim et al
EPI_ISL_4084754	USA/IL-S21WGS4135/2021	2021-08-15	North America	USA	Illinois Department of Public Health - Springfield Lab	Illinois Department of Public Health - Springfield Lab	Bryan Sim et al
EPI_ISL_4084755	USA/IL-S21WGS4136/2021	2021-08-14	North America	USA	Illinois Department of Public Health - Springfield Lab	Illinois Department of Public Health - Springfield Lab	Bryan Sim et al
EPI_ISL_4084756	USA/IL-S21WGS4137/2021	2021-08-23	North America	USA	Illinois Department of Public Health - Springfield Lab	Illinois Department of Public Health - Springfield Lab	Bryan Sim et al
EPI_ISL_4084761	USA/IL-S21WGS4143/2021	2021-08-16	North America	USA	Illinois Department of Public Health - Springfield Lab	Illinois Department of Public Health - Springfield Lab	Bryan Sim et al
EPI_ISL_4084762	USA/IL-S21WGS4144/2021	2021-08-23	North America	USA	Illinois Department of Public Health - Springfield Lab	Illinois Department of Public Health - Springfield Lab	Bryan Sim et al
EPI_ISL_4084763	USA/IL-S21WGS4145/2021	2021-08-17	North America	USA	Illinois Department of Public Health - Springfield Lab	Illinois Department of Public Health - Springfield Lab	Bryan Sim et al
EPI_ISL_4084767	USA/IL-S21WGS4149/2021	2021-08-18	North America	USA	Illinois Department of Public Health - Springfield Lab	Illinois Department of Public Health - Springfield Lab	Bryan Sim et al
EPI_ISL_4084768	USA/IL-S21WGS4150/2021	2021-08-25	North America	USA	Illinois Department of Public Health - Springfield Lab	Illinois Department of Public Health - Springfield Lab	Bryan Sim et al
EPI_ISL_4084769	USA/IL-S21WGS4151/2021	2021-08-14	North America	USA	Illinois Department of Public Health - Springfield Lab	Illinois Department of Public Health - Springfield Lab	Bryan Sim et al
EPI_ISL_4084772	USA/IL-S21WGS4154/2021	2021-08-18	North America	USA	Illinois Department of Public Health - Springfield Lab	Illinois Department of Public Health - Springfield Lab	Bryan Sim et al
EPI_ISL_4084774	USA/IL-S21WGS4156/2021	2021-08-14	North America	USA	Illinois Department of Public Health - Springfield Lab	Illinois Department of Public Health - Springfield Lab	Bryan Sim et al
EPI_ISL_4084775	USA/IL-S21WGS4157/2021	2021-08-16	North America	USA	Illinois Department of Public Health - Springfield Lab	Illinois Department of Public Health - Springfield Lab	Bryan Sim et al
EPI_ISL_4084779	USA/IL-S21WGS4163/2021	2021-08-16	North America	USA	Illinois Department of Public Health - Springfield Lab	Illinois Department of Public Health - Springfield Lab	Bryan Sim et al
EPI_ISL_4084782	USA/IL-S21WGS4167/2021	2021-08-19	North America	USA	Illinois Department of Public Health - Springfield Lab	Illinois Department of Public Health - Springfield Lab	Bryan Sim et al
EPI_ISL_4084784	USA/IL-S21WGS4170/2021	2021-08-16	North America	USA	Illinois Department of Public Health - Springfield Lab	Illinois Department of Public Health - Springfield Lab	Bryan Sim et al
EPI_ISL_4084785	USA/IL-S21WGS4171/2021	2021-08-15	North America	USA	Illinois Department of Public Health - Springfield Lab	Illinois Department of Public Health - Springfield Lab	Bryan Sim et al
EPI_ISL_4084786	USA/IL-S21WGS4172/2021	2021-08-16	North America	USA	Illinois Department of Public Health - Springfield Lab	Illinois Department of Public Health - Springfield Lab	Bryan Sim et al
EPI_ISL_4084789	USA/IL-S21WGS4175/2021	2021-08-14	North America	USA	Illinois Department of Public Health - Springfield Lab	Illinois Department of Public Health - Springfield Lab	Bryan Sim et al
EPI_ISL_4084794	USA/IL-S21WGS4181/2021	2021-08-29	North America	USA	Illinois Department of Public Health - Springfield Lab	Illinois Department of Public Health - Springfield Lab	Bryan Sim et al
EPI_ISL_4084795	USA/IL-S21WGS4182/2021	2021-08-29	North America	USA	Illinois Department of Public Health - Springfield Lab	Illinois Department of Public Health - Springfield Lab	Bryan Sim et al
EPI_ISL_4084801	USA/IL-S21WGS4188/2021	2021-08-23	North America	USA	Illinois Department of Public Health - Springfield Lab	Illinois Department of Public Health - Springfield Lab	Bryan Sim et al
EPI_ISL_4084802	USA/IL-S21WGS4189/2021	2021-08-23	North America	USA	Illinois Department of Public Health - Springfield Lab	Illinois Department of Public Health - Springfield Lab	Bryan Sim et al
EPI_ISL_4084803	USA/IL-S21WGS4190/2021	2021-08-23	North America	USA	Illinois Department of Public Health - Springfield Lab	Illinois Department of Public Health - Springfield Lab	Bryan Sim et al
EPI_ISL_4084804	USA/IL-S21WGS4191/2021	2021-08-22	North America	USA	Illinois Department of Public Health - Springfield Lab	Illinois Department of Public Health - Springfield Lab	Bryan Sim et al
EPI_ISL_4084805	USA/IL-S21WGS4192/2021	2021-08-22	North America	USA	Illinois Department of Public Health - Springfield Lab	Illinois Department of Public Health - Springfield Lab	Bryan Sim et al
EPI_ISL_4084807	USA/IL-S21WGS4195/2021	2021-08-23	North America	USA	Illinois Department of Public Health - Springfield Lab	Illinois Department of Public Health - Springfield Lab	Bryan Sim et al
EPI_ISL_4084808	USA/IL-S21WGS4197/2021	2021-08-27	North America	USA	Illinois Department of Public Health - Springfield Lab	Illinois Department of Public Health - Springfield Lab	Bryan Sim et al
EPI_ISL_4084811	USA/IL-S21WGS4200/2021	2021-08-27	North America	USA	Illinois Department of Public Health - Springfield Lab	Illinois Department of Public Health - Springfield Lab	Bryan Sim et al
EPI_ISL_4084812	USA/IL-S21WGS4201/2021	2021-08-27	North America	USA	Illinois Department of Public Health - Springfield Lab	Illinois Department of Public Health - Springfield Lab	Bryan Sim et al
EPI_ISL_4084814	USA/IL-S21WGS4203/2021	2021-08-29	North America	USA	Illinois Department of Public Health - Springfield Lab	Illinois Department of Public Health - Springfield Lab	Bryan Sim et al
EPI_ISL_4084815	USA/IL-S21WGS4204/2021	2021-08-30	North America	USA	Illinois Department of Public Health - Springfield Lab	Illinois Department of Public Health - Springfield Lab	Bryan Sim et al
EPI_ISL_4084817	USA/IL-S21WGS4206/2021	2021-08-27	North America	USA	Illinois Department of Public Health - Springfield Lab	Illinois Department of Public Health - Springfield Lab	Bryan Sim et al
EPI_ISL_4084820	USA/IL-S21WGS4209/2021	2021-08-28	North America	USA	Illinois Department of Public Health - Springfield Lab	Illinois Department of Public Health - Springfield Lab	Bryan Sim et al
EPI_ISL_4084822	USA/IL-S21WGS4212/2021	2021-08-24	North America	USA	Illinois Department of Public Health - Springfield Lab	Illinois Department of Public Health - Springfield Lab	Bryan Sim et al
EPI_ISL_4084829	USA/IL-S21WGS4219/2021	2021-08-29	North America	USA	Illinois Department of Public Health - Springfield Lab	Illinois Department of Public Health - Springfield Lab	Bryan Sim et al
EPI_ISL_1595533	USA/IL-S21WGS422/2021	2021-04-06	North America	USA	Illinois Department of Public Health - Springfield Lab	Illinois Department of Public Health - Springfield Lab	Bryan Sim et al
EPI_ISL_4084831	USA/IL-S21WGS4221/2021	2021-08-29	North America	USA	Illinois Department of Public Health - Springfield Lab	Illinois Department of Public Health - Springfield Lab	Bryan Sim et al
EPI_ISL_4084832	USA/IL-S21WGS4222/2021	2021-08-30	North America	USA	Illinois Department of Public Health - Springfield Lab	Illinois Department of Public Health - Springfield Lab	Bryan Sim et al
EPI_ISL_4084835	USA/IL-S21WGS4225/2021	2021-08-22	North America	USA	Illinois Department of Public Health - Springfield Lab	Illinois Department of Public Health - Springfield Lab	Bryan Sim et al
EPI_ISL_4084837	USA/IL-S21WGS4227/2021	2021-08-30	North America	USA	Illinois Department of Public Health - Springfield Lab	Illinois Department of Public Health - Springfield Lab	Bryan Sim et al
EPI_ISL_4084838	USA/IL-S21WGS4228/2021	2021-08-25	North America	USA	Illinois Department of Public Health - Springfield Lab	Illinois Department of Public Health - Springfield Lab	Bryan Sim et al
EPI_ISL_4084839	USA/IL-S21WGS4229/2021	2021-08-31	North America	USA	Illinois Department of Public Health - Springfield Lab	Illinois Department of Public Health - Springfield Lab	Bryan Sim et al
EPI_ISL_1595534	USA/IL-S21WGS423/2021	2021-04-06	North America	USA	Illinois Department of Public Health - Springfield Lab	Illinois Department of Public Health - Springfield Lab	Bryan Sim et al
EPI_ISL_4084840	USA/IL-S21WGS4230/2021	2021-08-25	North America	USA	Illinois Department of Public Health - Springfield Lab	Illinois Department of Public Health - Springfield Lab	Bryan Sim et al
EPI_ISL_4084842	USA/IL-S21WGS4232/2021	2021-08-29	North America	USA	Illinois Department of Public Health - Springfield Lab	Illinois Department of Public Health - Springfield Lab	Bryan Sim et al
EPI_ISL_4084845	USA/IL-S21WGS4235/2021	2021-08-27	North America	USA	Illinois Department of Public Health - Springfield Lab	Illinois Department of Public Health - Springfield Lab	Bryan Sim et al
EPI_ISL_4084846	USA/IL-S21WGS4236/2021	2021-08-30	North America	USA	Illinois Department of Public Health - Springfield Lab	Illinois Department of Public Health - Springfield Lab	Bryan Sim et al
EPI_ISL_4084847	USA/IL-S21WGS4237/2021	2021-08-29	North America	USA	Illinois Department of Public Health - Springfield Lab	Illinois Department of Public Health - Springfield Lab	Bryan Sim et al
EPI_ISL_4084848	USA/IL-S21WGS4238/2021	2021-08-31	North America	USA	Illinois Department of Public Health - Springfield Lab	Illinois Department of Public Health - Springfield Lab	Bryan Sim et al
EPI_ISL_1595535	USA/IL-S21WGS424/2021	2021-04-06	North America	USA	Illinois Department of Public Health - Springfield Lab	Illinois Department of Public Health - Springfield Lab	Bryan Sim et al
EPI_ISL_4084850	USA/IL-S21WGS4240/2021	2021-08-31	North America	USA	Illinois Department of Public Health - Springfield Lab	Illinois Department of Public Health - Springfield Lab	Bryan Sim et al
EPI_ISL_4084853	USA/IL-S21WGS4243/2021	2021-08-31	North America	USA	Illinois Department of Public Health - Springfield Lab	Illinois Department of Public Health - Springfield Lab	Bryan Sim et al
EPI_ISL_4084854	USA/IL-S21WGS4244/2021	2021-08-31	North America	USA	Illinois Department of Public Health - Springfield Lab	Illinois Department of Public Health - Springfield Lab	Bryan Sim et al
EPI_ISL_4084858	USA/IL-S21WGS4248/2021	2021-08-30	North America	USA	Illinois Department of Public Health - Springfield Lab	Illinois Department of Public Health - Springfield Lab	Bryan Sim et al
EPI_ISL_4084859	USA/IL-S21WGS4249/2021	2021-08-30	North America	USA	Illinois Department of Public Health - Springfield Lab	Illinois Department of Public Health - Springfield Lab	Bryan Sim et al
EPI_ISL_4084860	USA/IL-S21WGS4250/2021	2021-08-30	North America	USA	Illinois Department of Public Health - Springfield Lab	Illinois Department of Public Health - Springfield Lab	Bryan Sim et al
EPI_ISL_4084861	USA/IL-S21WGS4251/2021	2021-08-30	North America	USA	Illinois Department of Public Health - Springfield Lab	Illinois Department of Public Health - Springfield Lab	Bryan Sim et al
EPI_ISL_4084865	USA/IL-S21WGS4255/2021	2021-08-31	North America	USA	Illinois Department of Public Health - Springfield Lab	Illinois Department of Public Health - Springfield Lab	Bryan Sim et al
EPI_ISL_4084870	USA/IL-S21WGS4260/2021	2021-08-31	North America	USA	Illinois Department of Public Health - Springfield Lab	Illinois Department of Public Health - Springfield Lab	Bryan Sim et al
EPI_ISL_4084871	USA/IL-S21WGS4261/2021	2021-09-01	North America	USA	Illinois Department of Public Health - Springfield Lab	Illinois Department of Public Health - Springfield Lab	Bryan Sim et al
EPI_ISL_4084874	USA/IL-S21WGS4264/2021	2021-09-01	North America	USA	Illinois Department of Public Health - Springfield Lab	Illinois Department of Public Health - Springfield Lab	Bryan Sim et al
EPI_ISL_4084876	USA/IL-S21WGS4266/2021	2021-09-01	North America	USA	Illinois Department of Public Health - Springfield Lab	Illinois Department of Public Health - Springfield Lab	Bryan Sim et al
EPI_ISL_1595538	USA/IL-S21WGS427/2021	2021-04-06	North America	USA	Illinois Department of Public Health - Springfield Lab	Illinois Department of Public Health - Springfield Lab	Bryan Sim et al
EPI_ISL_4253437	USA/IL-S21WGS4273/2021	2021-08-19	North America	USA	Illinois Department of Public Health - Springfield Lab	Illinois Department of Public Health - Springfield Lab	Bryan Sim et al
EPI_ISL_4253438	USA/IL-S21WGS4274/2021	2021-08-17	North America	USA	Illinois Department of Public Health - Springfield Lab	Illinois Department of Public Health - Springfield Lab	Bryan Sim et al
EPI_ISL_4253439	USA/IL-S21WGS4275/2021	2021-08-29	North America	USA	Illinois Department of Public Health - Springfield Lab	Illinois Department of Public Health - Springfield Lab	Bryan Sim et al
EPI_ISL_4253440	USA/IL-S21WGS4276/2021	2021-08-24	North America	USA	Illinois Department of Public Health - Springfield Lab	Illinois Department of Public Health - Springfield Lab	Bryan Sim et al
EPI_ISL_4253441	USA/IL-S21WGS4277/2021	2021-08-11	North America	USA	Illinois Department of Public Health - Springfield Lab	Illinois Department of Public Health - Springfield Lab	Bryan Sim et al
EPI_ISL_4253443	USA/IL-S21WGS4279/2021	2021-08-10	North America	USA	Illinois Department of Public Health - Springfield Lab	Illinois Department of Public Health - Springfield Lab	Bryan Sim et al
EPI_ISL_4253450	USA/IL-S21WGS4287/2021	2021-08-18	North America	USA	Illinois Department of Public Health - Springfield Lab	Illinois Department of Public Health - Springfield Lab	Bryan Sim et al
EPI_ISL_4253451	USA/IL-S21WGS4288/2021	2021-08-19	North America	USA	Illinois Department of Public Health - Springfield Lab	Illinois Department of Public Health - Springfield Lab	Bryan Sim et al
EPI_ISL_4253452	USA/IL-S21WGS4289/2021	2021-08-19	North America	USA	Illinois Department of Public Health - Springfield Lab	Illinois Department of Public Health - Springfield Lab	Bryan Sim et al
EPI_ISL_4253459	USA/IL-S21WGS4296/2021	2021-08-18	North America	USA	Illinois Department of Public Health - Springfield Lab	Illinois Department of Public Health - Springfield Lab	Bryan Sim et al
EPI_ISL_4253462	USA/IL-S21WGS4299/2021	2021-08-14	North America	USA	Illinois Department of Public Health - Springfield Lab	Illinois Department of Public Health - Springfield Lab	Bryan Sim et al
EPI_ISL_4253463	USA/IL-S21WGS4300/2021	2021-08-13	North America	USA	Illinois Department of Public Health - Springfield Lab	Illinois Department of Public Health - Springfield Lab	Bryan Sim et al
EPI_ISL_4253466	USA/IL-S21WGS4303/2021	2021-08-16	North America	USA	Illinois Department of Public Health - Springfield Lab	Illinois Department of Public Health - Springfield Lab	Bryan Sim et al
EPI_ISL_4253467	USA/IL-S21WGS4304/2021	2021-08-16	North America	USA	Illinois Department of Public Health - Springfield Lab	Illinois Department of Public Health - Springfield Lab	Bryan Sim et al
EPI_ISL_4253470	USA/IL-S21WGS4307/2021	2021-08-11	North America	USA	Illinois Department of Public Health - Springfield Lab	Illinois Department of Public Health - Springfield Lab	Bryan Sim et al
EPI_ISL_4253473	USA/IL-S21WGS4310/2021	2021-08-03	North America	USA	Illinois Department of Public Health - Springfield Lab	Illinois Department of Public Health - Springfield Lab	Bryan Sim et al
EPI_ISL_4253479	USA/IL-S21WGS4316/2021	2021-08-02	North America	USA	Illinois Department of Public Health - Springfield Lab	Illinois Department of Public Health - Springfield Lab	Bryan Sim et al
EPI_ISL_4253482	USA/IL-S21WGS4320/2021	2021-08-13	North America	USA	Illinois Department of Public Health - Springfield Lab	Illinois Department of Public Health - Springfield Lab	Bryan Sim et al
EPI_ISL_4253484	USA/IL-S21WGS4322/2021	2021-08-18	North America	USA	Illinois Department of Public Health - Springfield Lab	Illinois Department of Public Health - Springfield Lab	Bryan Sim et al
EPI_ISL_4253488	USA/IL-S21WGS4326/2021	2021-08-18	North America	USA	Illinois Department of Public Health - Springfield Lab	Illinois Department of Public Health - Springfield Lab	Bryan Sim et al
EPI_ISL_4253490	USA/IL-S21WGS4328/2021	2021-08-10	North America	USA	Illinois Department of Public Health - Springfield Lab	Illinois Department of Public Health - Springfield Lab	Bryan Sim et al
EPI_ISL_4253492	USA/IL-S21WGS4330/2021	2021-08-09	North America	USA	Illinois Department of Public Health - Springfield Lab	Illinois Department of Public Health - Springfield Lab	Bryan Sim et al
EPI_ISL_4253494	USA/IL-S21WGS4333/2021	2021-08-15	North America	USA	Illinois Department of Public Health - Springfield Lab	Illinois Department of Public Health - Springfield Lab	Bryan Sim et al
EPI_ISL_4253495	USA/IL-S21WGS4334/2021	2021-08-12	North America	USA	Illinois Department of Public Health - Springfield Lab	Illinois Department of Public Health - Springfield Lab	Bryan Sim et al
EPI_ISL_4253496	USA/IL-S21WGS4335/2021	2021-08-14	North America	USA	Illinois Department of Public Health - Springfield Lab	Illinois Department of Public Health - Springfield Lab	Bryan Sim et al
EPI_ISL_4253500	USA/IL-S21WGS4339/2021	2021-08-16	North America	USA	Illinois Department of Public Health - Springfield Lab	Illinois Department of Public Health - Springfield Lab	Bryan Sim et al
EPI_ISL_4253503	USA/IL-S21WGS4342/2021	2021-08-19	North America	USA	Illinois Department of Public Health - Springfield Lab	Illinois Department of Public Health - Springfield Lab	Bryan Sim et al
EPI_ISL_4253504	USA/IL-S21WGS4343/2021	2021-08-19	North America	USA	Illinois Department of Public Health - Springfield Lab	Illinois Department of Public Health - Springfield Lab	Bryan Sim et al
EPI_ISL_4253505	USA/IL-S21WGS4344/2021	2021-08-24	North America	USA	Illinois Department of Public Health - Springfield Lab	Illinois Department of Public Health - Springfield Lab	Bryan Sim et al
EPI_ISL_4253508	USA/IL-S21WGS4347/2021	2021-08-23	North America	USA	Illinois Department of Public Health - Springfield Lab	Illinois Department of Public Health - Springfield Lab	Bryan Sim et al
EPI_ISL_4253510	USA/IL-S21WGS4349/2021	2021-08-22	North America	USA	Illinois Department of Public Health - Springfield Lab	Illinois Department of Public Health - Springfield Lab	Bryan Sim et al
EPI_ISL_4253513	USA/IL-S21WGS4352/2021	2021-08-20	North America	USA	Illinois Department of Public Health - Springfield Lab	Illinois Department of Public Health - Springfield Lab	Bryan Sim et al
EPI_ISL_4253514	USA/IL-S21WGS4353/2021	2021-08-20	North America	USA	Illinois Department of Public Health - Springfield Lab	Illinois Department of Public Health - Springfield Lab	Bryan Sim et al
EPI_ISL_4253516	USA/IL-S21WGS4355/2021	2021-08-28	North America	USA	Illinois Department of Public Health - Springfield Lab	Illinois Department of Public Health - Springfield Lab	Bryan Sim et al
EPI_ISL_4253520	USA/IL-S21WGS4359/2021	2021-08-26	North America	USA	Illinois Department of Public Health - Springfield Lab	Illinois Department of Public Health - Springfield Lab	Bryan Sim et al
EPI_ISL_4253523	USA/IL-S21WGS4362/2021	2021-08-30	North America	USA	Illinois Department of Public Health - Springfield Lab	Illinois Department of Public Health - Springfield Lab	Bryan Sim et al
EPI_ISL_4253527	USA/IL-S21WGS4366/2021	2021-08-30	North America	USA	Illinois Department of Public Health - Springfield Lab	Illinois Department of Public Health - Springfield Lab	Bryan Sim et al
EPI_ISL_4253528	USA/IL-S21WGS4367/2021	2021-08-27	North America	USA	Illinois Department of Public Health - Springfield Lab	Illinois Department of Public Health - Springfield Lab	Bryan Sim et al
EPI_ISL_4253529	USA/IL-S21WGS4368/2021	2021-08-27	North America	USA	Illinois Department of Public Health - Springfield Lab	Illinois Department of Public Health - Springfield Lab	Bryan Sim et al
EPI_ISL_4253530	USA/IL-S21WGS4369/2021	2021-08-30	North America	USA	Illinois Department of Public Health - Springfield Lab	Illinois Department of Public Health - Springfield Lab	Bryan Sim et al
EPI_ISL_4253535	USA/IL-S21WGS4374/2021	2021-09-01	North America	USA	Illinois Department of Public Health - Springfield Lab	Illinois Department of Public Health - Springfield Lab	Bryan Sim et al
EPI_ISL_4253536	USA/IL-S21WGS4375/2021	2021-09-01	North America	USA	Illinois Department of Public Health - Springfield Lab	Illinois Department of Public Health - Springfield Lab	Bryan Sim et al
EPI_ISL_4253537	USA/IL-S21WGS4376/2021	2021-09-01	North America	USA	Illinois Department of Public Health - Springfield Lab	Illinois Department of Public Health - Springfield Lab	Bryan Sim et al
EPI_ISL_4253538	USA/IL-S21WGS4377/2021	2021-09-01	North America	USA	Illinois Department of Public Health - Springfield Lab	Illinois Department of Public Health - Springfield Lab	Bryan Sim et al
EPI_ISL_4253540	USA/IL-S21WGS4379/2021	2021-09-02	North America	USA	Illinois Department of Public Health - Springfield Lab	Illinois Department of Public Health - Springfield Lab	Bryan Sim et al
EPI_ISL_4253542	USA/IL-S21WGS4381/2021	2021-09-01	North America	USA	Illinois Department of Public Health - Springfield Lab	Illinois Department of Public Health - Springfield Lab	Bryan Sim et al
EPI_ISL_4253543	USA/IL-S21WGS4382/2021	2021-09-02	North America	USA	Illinois Department of Public Health - Springfield Lab	Illinois Department of Public Health - Springfield Lab	Bryan Sim et al
EPI_ISL_4253545	USA/IL-S21WGS4385/2021	2021-08-25	North America	USA	Illinois Department of Public Health - Springfield Lab	Illinois Department of Public Health - Springfield Lab	Bryan Sim et al
EPI_ISL_4253547	USA/IL-S21WGS4390/2021	2021-09-03	North America	USA	Illinois Department of Public Health - Springfield Lab	Illinois Department of Public Health - Springfield Lab	Bryan Sim et al
EPI_ISL_4253557	USA/IL-S21WGS4401/2021	2021-08-31	North America	USA	Illinois Department of Public Health - Springfield Lab	Illinois Department of Public Health - Springfield Lab	Bryan Sim et al
EPI_ISL_4253568	USA/IL-S21WGS4414/2021	2021-08-30	North America	USA	Illinois Department of Public Health - Springfield Lab	Illinois Department of Public Health - Springfield Lab	Bryan Sim et al
EPI_ISL_4253570	USA/IL-S21WGS4418/2021	2021-08-21	North America	USA	Illinois Department of Public Health - Springfield Lab	Illinois Department of Public Health - Springfield Lab	Bryan Sim et al
EPI_ISL_4253574	USA/IL-S21WGS4422/2021	2021-08-23	North America	USA	Illinois Department of Public Health - Springfield Lab	Illinois Department of Public Health - Springfield Lab	Bryan Sim et al
EPI_ISL_4253577	USA/IL-S21WGS4425/2021	2021-08-13	North America	USA	Illinois Department of Public Health - Springfield Lab	Illinois Department of Public Health - Springfield Lab	Bryan Sim et al
EPI_ISL_4253579	USA/IL-S21WGS4428/2021	2021-08-13	North America	USA	Illinois Department of Public Health - Springfield Lab	Illinois Department of Public Health - Springfield Lab	Bryan Sim et al
EPI_ISL_1595550	USA/IL-S21WGS443/2021	2021-04-05	North America	USA	Illinois Department of Public Health - Springfield Lab	Illinois Department of Public Health - Springfield Lab	Bryan Sim et al
EPI_ISL_4253585	USA/IL-S21WGS4434/2021	2021-08-16	North America	USA	Illinois Department of Public Health - Springfield Lab	Illinois Department of Public Health - Springfield Lab	Bryan Sim et al
EPI_ISL_4253586	USA/IL-S21WGS4435/2021	2021-08-20	North America	USA	Illinois Department of Public Health - Springfield Lab	Illinois Department of Public Health - Springfield Lab	Bryan Sim et al
EPI_ISL_4253587	USA/IL-S21WGS4436/2021	2021-08-19	North America	USA	Illinois Department of Public Health - Springfield Lab	Illinois Department of Public Health - Springfield Lab	Bryan Sim et al
EPI_ISL_4253590	USA/IL-S21WGS4439/2021	2021-09-05	North America	USA	Illinois Department of Public Health - Springfield Lab	Illinois Department of Public Health - Springfield Lab	Bryan Sim et al
EPI_ISL_4253591	USA/IL-S21WGS4440/2021	2021-09-03	North America	USA	Illinois Department of Public Health - Springfield Lab	Illinois Department of Public Health - Springfield Lab	Bryan Sim et al
EPI_ISL_4253592	USA/IL-S21WGS4441/2021	2021-09-05	North America	USA	Illinois Department of Public Health - Springfield Lab	Illinois Department of Public Health - Springfield Lab	Bryan Sim et al
EPI_ISL_4253593	USA/IL-S21WGS4442/2021	2021-09-06	North America	USA	Illinois Department of Public Health - Springfield Lab	Illinois Department of Public Health - Springfield Lab	Bryan Sim et al
EPI_ISL_4253596	USA/IL-S21WGS4447/2021	2021-09-02	North America	USA	Illinois Department of Public Health - Springfield Lab	Illinois Department of Public Health - Springfield Lab	Bryan Sim et al
EPI_ISL_4253602	USA/IL-S21WGS4454/2021	2021-09-08	North America	USA	Illinois Department of Public Health - Springfield Lab	Illinois Department of Public Health - Springfield Lab	Bryan Sim et al
EPI_ISL_4253605	USA/IL-S21WGS4457/2021	2021-09-08	North America	USA	Illinois Department of Public Health - Springfield Lab	Illinois Department of Public Health - Springfield Lab	Bryan Sim et al
EPI_ISL_4253608	USA/IL-S21WGS4460/2021	2021-09-07	North America	USA	Illinois Department of Public Health - Springfield Lab	Illinois Department of Public Health - Springfield Lab	Bryan Sim et al
EPI_ISL_4392206	USA/IL-S21WGS4468/2021	2021-09-09	North America	USA	Illinois Department of Public Health - Springfield Lab	Illinois Department of Public Health - Springfield Lab	Bryan Sim et al
EPI_ISL_4392256	USA/IL-S21WGS4469/2021	2021-09-08	North America	USA	Illinois Department of Public Health - Springfield Lab	Illinois Department of Public Health - Springfield Lab	Bryan Sim et al
EPI_ISL_1595554	USA/IL-S21WGS447/2021	2021-04-05	North America	USA	Illinois Department of Public Health - Springfield Lab	Illinois Department of Public Health - Springfield Lab	Bryan Sim et al
EPI_ISL_4392277	USA/IL-S21WGS4472/2021	2021-08-30	North America	USA	Illinois Department of Public Health - Springfield Lab	Illinois Department of Public Health - Springfield Lab	Bryan Sim et al
EPI_ISL_4392250	USA/IL-S21WGS4474/2021	2021-08-21	North America	USA	Illinois Department of Public Health - Springfield Lab	Illinois Department of Public Health - Springfield Lab	Bryan Sim et al
EPI_ISL_4392274	USA/IL-S21WGS4475/2021	2021-08-23	North America	USA	Illinois Department of Public Health - Springfield Lab	Illinois Department of Public Health - Springfield Lab	Bryan Sim et al
EPI_ISL_4392227	USA/IL-S21WGS4477/2021	2021-08-23	North America	USA	Illinois Department of Public Health - Springfield Lab	Illinois Department of Public Health - Springfield Lab	Bryan Sim et al
EPI_ISL_4392241	USA/IL-S21WGS4498/2021	2021-08-31	North America	USA	Illinois Department of Public Health - Springfield Lab	Illinois Department of Public Health - Springfield Lab	Bryan Sim et al
EPI_ISL_4392247	USA/IL-S21WGS4501/2021	2021-09-03	North America	USA	Illinois Department of Public Health - Springfield Lab	Illinois Department of Public Health - Springfield Lab	Bryan Sim et al
EPI_ISL_4392261	USA/IL-S21WGS4503/2021	2021-09-05	North America	USA	Illinois Department of Public Health - Springfield Lab	Illinois Department of Public Health - Springfield Lab	Bryan Sim et al
EPI_ISL_4392213	USA/IL-S21WGS4504/2021	2021-08-30	North America	USA	Illinois Department of Public Health - Springfield Lab	Illinois Department of Public Health - Springfield Lab	Bryan Sim et al
EPI_ISL_4392251	USA/IL-S21WGS4505/2021	2021-08-29	North America	USA	Illinois Department of Public Health - Springfield Lab	Illinois Department of Public Health - Springfield Lab	Bryan Sim et al
EPI_ISL_4392288	USA/IL-S21WGS4506/2021	2021-08-29	North America	USA	Illinois Department of Public Health - Springfield Lab	Illinois Department of Public Health - Springfield Lab	Bryan Sim et al
EPI_ISL_4392248	USA/IL-S21WGS4508/2021	2021-08-21	North America	USA	Illinois Department of Public Health - Springfield Lab	Illinois Department of Public Health - Springfield Lab	Bryan Sim et al
EPI_ISL_4392283	USA/IL-S21WGS4514/2021	2021-08-23	North America	USA	Illinois Department of Public Health - Springfield Lab	Illinois Department of Public Health - Springfield Lab	Bryan Sim et al
EPI_ISL_4392279	USA/IL-S21WGS4519/2021	2021-08-26	North America	USA	Illinois Department of Public Health - Springfield Lab	Illinois Department of Public Health - Springfield Lab	Bryan Sim et al
EPI_ISL_4392284	USA/IL-S21WGS4520/2021	2021-08-24	North America	USA	Illinois Department of Public Health - Springfield Lab	Illinois Department of Public Health - Springfield Lab	Bryan Sim et al
EPI_ISL_4392285	USA/IL-S21WGS4522/2021	2021-08-24	North America	USA	Illinois Department of Public Health - Springfield Lab	Illinois Department of Public Health - Springfield Lab	Bryan Sim et al
EPI_ISL_4392286	USA/IL-S21WGS4527/2021	2021-09-02	North America	USA	Illinois Department of Public Health - Springfield Lab	Illinois Department of Public Health - Springfield Lab	Bryan Sim et al
EPI_ISL_4392214	USA/IL-S21WGS4531/2021	2021-08-21	North America	USA	Illinois Department of Public Health - Springfield Lab	Illinois Department of Public Health - Springfield Lab	Bryan Sim et al
EPI_ISL_4392237	USA/IL-S21WGS4532/2021	2021-08-26	North America	USA	Illinois Department of Public Health - Springfield Lab	Illinois Department of Public Health - Springfield Lab	Bryan Sim et al
EPI_ISL_4392238	USA/IL-S21WGS4533/2021	2021-08-23	North America	USA	Illinois Department of Public Health - Springfield Lab	Illinois Department of Public Health - Springfield Lab	Bryan Sim et al
EPI_ISL_4392275	USA/IL-S21WGS4534/2021	2021-08-31	North America	USA	Illinois Department of Public Health - Springfield Lab	Illinois Department of Public Health - Springfield Lab	Bryan Sim et al
EPI_ISL_4392239	USA/IL-S21WGS4535/2021	2021-09-01	North America	USA	Illinois Department of Public Health - Springfield Lab	Illinois Department of Public Health - Springfield Lab	Bryan Sim et al
EPI_ISL_4392230	USA/IL-S21WGS4537/2021	2021-08-29	North America	USA	Illinois Department of Public Health - Springfield Lab	Illinois Department of Public Health - Springfield Lab	Bryan Sim et al
EPI_ISL_4392276	USA/IL-S21WGS4542/2021	2021-08-30	North America	USA	Illinois Department of Public Health - Springfield Lab	Illinois Department of Public Health - Springfield Lab	Bryan Sim et al
EPI_ISL_4392270	USA/IL-S21WGS4543/2021	2021-09-10	North America	USA	Illinois Department of Public Health - Springfield Lab	Illinois Department of Public Health - Springfield Lab	Bryan Sim et al
EPI_ISL_4392271	USA/IL-S21WGS4544/2021	2021-09-10	North America	USA	Illinois Department of Public Health - Springfield Lab	Illinois Department of Public Health - Springfield Lab	Bryan Sim et al
EPI_ISL_4392262	USA/IL-S21WGS4549/2021	2021-09-09	North America	USA	Illinois Department of Public Health - Springfield Lab	Illinois Department of Public Health - Springfield Lab	Bryan Sim et al
EPI_ISL_4392264	USA/IL-S21WGS4551/2021	2021-08-26	North America	USA	Illinois Department of Public Health - Springfield Lab	Illinois Department of Public Health - Springfield Lab	Bryan Sim et al
EPI_ISL_4392265	USA/IL-S21WGS4552/2021	2021-09-08	North America	USA	Illinois Department of Public Health - Springfield Lab	Illinois Department of Public Health - Springfield Lab	Bryan Sim et al
EPI_ISL_4392266	USA/IL-S21WGS4553/2021	2021-09-07	North America	USA	Illinois Department of Public Health - Springfield Lab	Illinois Department of Public Health - Springfield Lab	Bryan Sim et al
EPI_ISL_4392267	USA/IL-S21WGS4555/2021	2021-09-07	North America	USA	Illinois Department of Public Health - Springfield Lab	Illinois Department of Public Health - Springfield Lab	Bryan Sim et al
EPI_ISL_4392268	USA/IL-S21WGS4556/2021	2021-09-09	North America	USA	Illinois Department of Public Health - Springfield Lab	Illinois Department of Public Health - Springfield Lab	Bryan Sim et al
EPI_ISL_4392232	USA/IL-S21WGS4557/2021	2021-08-30	North America	USA	Illinois Department of Public Health - Springfield Lab	Illinois Department of Public Health - Springfield Lab	Bryan Sim et al
EPI_ISL_4602123	USA/IL-S21WGS4559/2021	2021-08-29	North America	USA	Illinois Department of Public Health - Springfield Lab	Illinois Department of Public Health - Springfield Lab	Bryan Sim et al
EPI_ISL_4392222	USA/IL-S21WGS4562/2021	2021-09-01	North America	USA	Illinois Department of Public Health - Springfield Lab	Illinois Department of Public Health - Springfield Lab	Bryan Sim et al
EPI_ISL_4602102	USA/IL-S21WGS4564/2021	2021-08-28	North America	USA	Illinois Department of Public Health - Springfield Lab	Illinois Department of Public Health - Springfield Lab	Bryan Sim et al
EPI_ISL_4602104	USA/IL-S21WGS4566/2021	2021-09-08	North America	USA	Illinois Department of Public Health - Springfield Lab	Illinois Department of Public Health - Springfield Lab	Bryan Sim et al
EPI_ISL_4602106	USA/IL-S21WGS4568/2021	2021-09-07	North America	USA	Illinois Department of Public Health - Springfield Lab	Illinois Department of Public Health - Springfield Lab	Bryan Sim et al
EPI_ISL_4602107	USA/IL-S21WGS4569/2021	2021-09-08	North America	USA	Illinois Department of Public Health - Springfield Lab	Illinois Department of Public Health - Springfield Lab	Bryan Sim et al
EPI_ISL_4602108	USA/IL-S21WGS4570/2021	2021-08-23	North America	USA	Illinois Department of Public Health - Springfield Lab	Illinois Department of Public Health - Springfield Lab	Bryan Sim et al
EPI_ISL_4602111	USA/IL-S21WGS4573/2021	2021-09-13	North America	USA	Illinois Department of Public Health - Springfield Lab	Illinois Department of Public Health - Springfield Lab	Bryan Sim et al
EPI_ISL_4602112	USA/IL-S21WGS4574/2021	2021-09-13	North America	USA	Illinois Department of Public Health - Springfield Lab	Illinois Department of Public Health - Springfield Lab	Bryan Sim et al
EPI_ISL_4602114	USA/IL-S21WGS4576/2021	2021-09-13	North America	USA	Illinois Department of Public Health - Springfield Lab	Illinois Department of Public Health - Springfield Lab	Bryan Sim et al
EPI_ISL_4602116	USA/IL-S21WGS4578/2021	2021-09-13	North America	USA	Illinois Department of Public Health - Springfield Lab	Illinois Department of Public Health - Springfield Lab	Bryan Sim et al
EPI_ISL_1595563	USA/IL-S21WGS458/2021	2021-04-06	North America	USA	Illinois Department of Public Health - Springfield Lab	Illinois Department of Public Health - Springfield Lab	Bryan Sim et al
EPI_ISL_4602118	USA/IL-S21WGS4580/2021	2021-09-05	North America	USA	Illinois Department of Public Health - Springfield Lab	Illinois Department of Public Health - Springfield Lab	Bryan Sim et al
EPI_ISL_4602121	USA/IL-S21WGS4583/2021	2021-09-05	North America	USA	Illinois Department of Public Health - Springfield Lab	Illinois Department of Public Health - Springfield Lab	Bryan Sim et al
EPI_ISL_4602124	USA/IL-S21WGS4586/2021	2021-09-05	North America	USA	Illinois Department of Public Health - Springfield Lab	Illinois Department of Public Health - Springfield Lab	Bryan Sim et al
EPI_ISL_4602129	USA/IL-S21WGS4591/2021	2021-08-24	North America	USA	Illinois Department of Public Health - Springfield Lab	Illinois Department of Public Health - Springfield Lab	Bryan Sim et al
EPI_ISL_4602131	USA/IL-S21WGS4593/2021	2021-08-30	North America	USA	Illinois Department of Public Health - Springfield Lab	Illinois Department of Public Health - Springfield Lab	Bryan Sim et al
EPI_ISL_4602137	USA/IL-S21WGS4599/2021	2021-08-05	North America	USA	Illinois Department of Public Health - Springfield Lab	Illinois Department of Public Health - Springfield Lab	Bryan Sim et al
EPI_ISL_4602138	USA/IL-S21WGS4600/2021	2021-08-06	North America	USA	Illinois Department of Public Health - Springfield Lab	Illinois Department of Public Health - Springfield Lab	Bryan Sim et al
EPI_ISL_4602139	USA/IL-S21WGS4601/2021	2021-08-03	North America	USA	Illinois Department of Public Health - Springfield Lab	Illinois Department of Public Health - Springfield Lab	Bryan Sim et al
EPI_ISL_4602140	USA/IL-S21WGS4602/2021	2021-08-21	North America	USA	Illinois Department of Public Health - Springfield Lab	Illinois Department of Public Health - Springfield Lab	Bryan Sim et al
EPI_ISL_4602142	USA/IL-S21WGS4604/2021	2021-08-24	North America	USA	Illinois Department of Public Health - Springfield Lab	Illinois Department of Public Health - Springfield Lab	Bryan Sim et al
EPI_ISL_4602145	USA/IL-S21WGS4607/2021	2021-09-01	North America	USA	Illinois Department of Public Health - Springfield Lab	Illinois Department of Public Health - Springfield Lab	Bryan Sim et al
EPI_ISL_4602146	USA/IL-S21WGS4610/2021	2021-08-23	North America	USA	Illinois Department of Public Health - Springfield Lab	Illinois Department of Public Health - Springfield Lab	Bryan Sim et al
EPI_ISL_4602150	USA/IL-S21WGS4615/2021	2021-08-20	North America	USA	Illinois Department of Public Health - Springfield Lab	Illinois Department of Public Health - Springfield Lab	Bryan Sim et al
EPI_ISL_4602151	USA/IL-S21WGS4617/2021	2021-08-28	North America	USA	Illinois Department of Public Health - Springfield Lab	Illinois Department of Public Health - Springfield Lab	Bryan Sim et al
EPI_ISL_4602157	USA/IL-S21WGS4623/2021	2021-08-30	North America	USA	Illinois Department of Public Health - Springfield Lab	Illinois Department of Public Health - Springfield Lab	Bryan Sim et al
EPI_ISL_4602158	USA/IL-S21WGS4624/2021	2021-08-30	North America	USA	Illinois Department of Public Health - Springfield Lab	Illinois Department of Public Health - Springfield Lab	Bryan Sim et al
EPI_ISL_4602160	USA/IL-S21WGS4626/2021	2021-08-31	North America	USA	Illinois Department of Public Health - Springfield Lab	Illinois Department of Public Health - Springfield Lab	Bryan Sim et al
EPI_ISL_4602161	USA/IL-S21WGS4627/2021	2021-08-16	North America	USA	Illinois Department of Public Health - Springfield Lab	Illinois Department of Public Health - Springfield Lab	Bryan Sim et al
EPI_ISL_4602163	USA/IL-S21WGS4629/2021	2021-09-01	North America	USA	Illinois Department of Public Health - Springfield Lab	Illinois Department of Public Health - Springfield Lab	Bryan Sim et al
EPI_ISL_4602164	USA/IL-S21WGS4630/2021	2021-09-02	North America	USA	Illinois Department of Public Health - Springfield Lab	Illinois Department of Public Health - Springfield Lab	Bryan Sim et al
EPI_ISL_4602165	USA/IL-S21WGS4631/2021	2021-09-02	North America	USA	Illinois Department of Public Health - Springfield Lab	Illinois Department of Public Health - Springfield Lab	Bryan Sim et al
EPI_ISL_4602169	USA/IL-S21WGS4635/2021	2021-09-04	North America	USA	Illinois Department of Public Health - Springfield Lab	Illinois Department of Public Health - Springfield Lab	Bryan Sim et al
EPI_ISL_4602171	USA/IL-S21WGS4638/2021	2021-09-03	North America	USA	Illinois Department of Public Health - Springfield Lab	Illinois Department of Public Health - Springfield Lab	Bryan Sim et al
EPI_ISL_4602172	USA/IL-S21WGS4639/2021	2021-09-03	North America	USA	Illinois Department of Public Health - Springfield Lab	Illinois Department of Public Health - Springfield Lab	Bryan Sim et al
EPI_ISL_4602175	USA/IL-S21WGS4642/2021	2021-09-04	North America	USA	Illinois Department of Public Health - Springfield Lab	Illinois Department of Public Health - Springfield Lab	Bryan Sim et al
EPI_ISL_4602176	USA/IL-S21WGS4645/2021	2021-09-14	North America	USA	Illinois Department of Public Health - Springfield Lab	Illinois Department of Public Health - Springfield Lab	Bryan Sim et al
EPI_ISL_4602177	USA/IL-S21WGS4646/2021	2021-09-14	North America	USA	Illinois Department of Public Health - Springfield Lab	Illinois Department of Public Health - Springfield Lab	Bryan Sim et al
EPI_ISL_4602178	USA/IL-S21WGS4647/2021	2021-09-14	North America	USA	Illinois Department of Public Health - Springfield Lab	Illinois Department of Public Health - Springfield Lab	Bryan Sim et al
EPI_ISL_4602180	USA/IL-S21WGS4649/2021	2021-09-05	North America	USA	Illinois Department of Public Health - Springfield Lab	Illinois Department of Public Health - Springfield Lab	Bryan Sim et al
EPI_ISL_4602186	USA/IL-S21WGS4655/2021	2021-09-05	North America	USA	Illinois Department of Public Health - Springfield Lab	Illinois Department of Public Health - Springfield Lab	Bryan Sim et al
EPI_ISL_4602187	USA/IL-S21WGS4656/2021	2021-09-06	North America	USA	Illinois Department of Public Health - Springfield Lab	Illinois Department of Public Health - Springfield Lab	Bryan Sim et al
EPI_ISL_4602190	USA/IL-S21WGS4659/2021	2021-09-13	North America	USA	Illinois Department of Public Health - Springfield Lab	Illinois Department of Public Health - Springfield Lab	Bryan Sim et al
EPI_ISL_1595569	USA/IL-S21WGS466/2021	2021-04-06	North America	USA	Illinois Department of Public Health - Springfield Lab	Illinois Department of Public Health - Springfield Lab	Bryan Sim et al
EPI_ISL_4602192	USA/IL-S21WGS4661/2021	2021-09-14	North America	USA	Illinois Department of Public Health - Springfield Lab	Illinois Department of Public Health - Springfield Lab	Bryan Sim et al
EPI_ISL_4602193	USA/IL-S21WGS4662/2021	2021-09-04	North America	USA	Illinois Department of Public Health - Springfield Lab	Illinois Department of Public Health - Springfield Lab	Bryan Sim et al
EPI_ISL_4602194	USA/IL-S21WGS4663/2021	2021-09-10	North America	USA	Illinois Department of Public Health - Springfield Lab	Illinois Department of Public Health - Springfield Lab	Bryan Sim et al
EPI_ISL_4602195	USA/IL-S21WGS4664/2021	2021-09-09	North America	USA	Illinois Department of Public Health - Springfield Lab	Illinois Department of Public Health - Springfield Lab	Bryan Sim et al
EPI_ISL_4602196	USA/IL-S21WGS4665/2021	2021-09-10	North America	USA	Illinois Department of Public Health - Springfield Lab	Illinois Department of Public Health - Springfield Lab	Bryan Sim et al
EPI_ISL_4602197	USA/IL-S21WGS4666/2021	2021-09-11	North America	USA	Illinois Department of Public Health - Springfield Lab	Illinois Department of Public Health - Springfield Lab	Bryan Sim et al
EPI_ISL_4602198	USA/IL-S21WGS4667/2021	2021-09-12	North America	USA	Illinois Department of Public Health - Springfield Lab	Illinois Department of Public Health - Springfield Lab	Bryan Sim et al
EPI_ISL_4602200	USA/IL-S21WGS4669/2021	2021-09-01	North America	USA	Illinois Department of Public Health - Springfield Lab	Illinois Department of Public Health - Springfield Lab	Bryan Sim et al
EPI_ISL_4602201	USA/IL-S21WGS4670/2021	2021-09-01	North America	USA	Illinois Department of Public Health - Springfield Lab	Illinois Department of Public Health - Springfield Lab	Bryan Sim et al
EPI_ISL_4602202	USA/IL-S21WGS4671/2021	2021-09-02	North America	USA	Illinois Department of Public Health - Springfield Lab	Illinois Department of Public Health - Springfield Lab	Bryan Sim et al
EPI_ISL_4602204	USA/IL-S21WGS4673/2021	2021-09-04	North America	USA	Illinois Department of Public Health - Springfield Lab	Illinois Department of Public Health - Springfield Lab	Bryan Sim et al
EPI_ISL_4602206	USA/IL-S21WGS4675/2021	2021-09-07	North America	USA	Illinois Department of Public Health - Springfield Lab	Illinois Department of Public Health - Springfield Lab	Bryan Sim et al
EPI_ISL_4602207	USA/IL-S21WGS4676/2021	2021-09-03	North America	USA	Illinois Department of Public Health - Springfield Lab	Illinois Department of Public Health - Springfield Lab	Bryan Sim et al
EPI_ISL_4602208	USA/IL-S21WGS4677/2021	2021-09-06	North America	USA	Illinois Department of Public Health - Springfield Lab	Illinois Department of Public Health - Springfield Lab	Bryan Sim et al
EPI_ISL_4602209	USA/IL-S21WGS4678/2021	2021-09-05	North America	USA	Illinois Department of Public Health - Springfield Lab	Illinois Department of Public Health - Springfield Lab	Bryan Sim et al
EPI_ISL_4602210	USA/IL-S21WGS4679/2021	2021-09-05	North America	USA	Illinois Department of Public Health - Springfield Lab	Illinois Department of Public Health - Springfield Lab	Bryan Sim et al
EPI_ISL_4602211	USA/IL-S21WGS4680/2021	2021-09-05	North America	USA	Illinois Department of Public Health - Springfield Lab	Illinois Department of Public Health - Springfield Lab	Bryan Sim et al
EPI_ISL_4602212	USA/IL-S21WGS4681/2021	2021-09-05	North America	USA	Illinois Department of Public Health - Springfield Lab	Illinois Department of Public Health - Springfield Lab	Bryan Sim et al
EPI_ISL_4602213	USA/IL-S21WGS4682/2021	2021-09-06	North America	USA	Illinois Department of Public Health - Springfield Lab	Illinois Department of Public Health - Springfield Lab	Bryan Sim et al
EPI_ISL_4602215	USA/IL-S21WGS4684/2021	2021-09-13	North America	USA	Illinois Department of Public Health - Springfield Lab	Illinois Department of Public Health - Springfield Lab	Bryan Sim et al
EPI_ISL_4602216	USA/IL-S21WGS4685/2021	2021-09-12	North America	USA	Illinois Department of Public Health - Springfield Lab	Illinois Department of Public Health - Springfield Lab	Bryan Sim et al
EPI_ISL_4602217	USA/IL-S21WGS4686/2021	2021-09-14	North America	USA	Illinois Department of Public Health - Springfield Lab	Illinois Department of Public Health - Springfield Lab	Bryan Sim et al
EPI_ISL_4602219	USA/IL-S21WGS4688/2021	2021-09-15	North America	USA	Illinois Department of Public Health - Springfield Lab	Illinois Department of Public Health - Springfield Lab	Bryan Sim et al
EPI_ISL_4602223	USA/IL-S21WGS4689/2021	2021-09-14	North America	USA	Illinois Department of Public Health - Springfield Lab	Illinois Department of Public Health - Springfield Lab	Bryan Sim et al
EPI_ISL_4602227	USA/IL-S21WGS4693/2021	2021-09-15	North America	USA	Illinois Department of Public Health - Springfield Lab	Illinois Department of Public Health - Springfield Lab	Bryan Sim et al
EPI_ISL_4602230	USA/IL-S21WGS4696/2021	2021-08-17	North America	USA	Illinois Department of Public Health - Springfield Lab	Illinois Department of Public Health - Springfield Lab	Bryan Sim et al
EPI_ISL_4602231	USA/IL-S21WGS4697/2021	2021-09-05	North America	USA	Illinois Department of Public Health - Springfield Lab	Illinois Department of Public Health - Springfield Lab	Bryan Sim et al
EPI_ISL_4602233	USA/IL-S21WGS4699/2021	2021-08-15	North America	USA	Illinois Department of Public Health - Springfield Lab	Illinois Department of Public Health - Springfield Lab	Bryan Sim et al
EPI_ISL_4602234	USA/IL-S21WGS4700/2021	2021-08-17	North America	USA	Illinois Department of Public Health - Springfield Lab	Illinois Department of Public Health - Springfield Lab	Bryan Sim et al
EPI_ISL_4602235	USA/IL-S21WGS4701/2021	2021-08-16	North America	USA	Illinois Department of Public Health - Springfield Lab	Illinois Department of Public Health - Springfield Lab	Bryan Sim et al
EPI_ISL_4602236	USA/IL-S21WGS4702/2021	2021-08-12	North America	USA	Illinois Department of Public Health - Springfield Lab	Illinois Department of Public Health - Springfield Lab	Bryan Sim et al
EPI_ISL_4602238	USA/IL-S21WGS4704/2021	2021-08-13	North America	USA	Illinois Department of Public Health - Springfield Lab	Illinois Department of Public Health - Springfield Lab	Bryan Sim et al
EPI_ISL_4602239	USA/IL-S21WGS4705/2021	2021-08-12	North America	USA	Illinois Department of Public Health - Springfield Lab	Illinois Department of Public Health - Springfield Lab	Bryan Sim et al
EPI_ISL_4602240	USA/IL-S21WGS4706/2021	2021-08-13	North America	USA	Illinois Department of Public Health - Springfield Lab	Illinois Department of Public Health - Springfield Lab	Bryan Sim et al
EPI_ISL_4602241	USA/IL-S21WGS4707/2021	2021-09-07	North America	USA	Illinois Department of Public Health - Springfield Lab	Illinois Department of Public Health - Springfield Lab	Bryan Sim et al
EPI_ISL_4602242	USA/IL-S21WGS4708/2021	2021-09-06	North America	USA	Illinois Department of Public Health - Springfield Lab	Illinois Department of Public Health - Springfield Lab	Bryan Sim et al
EPI_ISL_4602244	USA/IL-S21WGS4710/2021	2021-09-06	North America	USA	Illinois Department of Public Health - Springfield Lab	Illinois Department of Public Health - Springfield Lab	Bryan Sim et al
EPI_ISL_4602248	USA/IL-S21WGS4714/2021	2021-09-09	North America	USA	Illinois Department of Public Health - Springfield Lab	Illinois Department of Public Health - Springfield Lab	Bryan Sim et al
EPI_ISL_4602249	USA/IL-S21WGS4715/2021	2021-09-09	North America	USA	Illinois Department of Public Health - Springfield Lab	Illinois Department of Public Health - Springfield Lab	Bryan Sim et al
EPI_ISL_4602252	USA/IL-S21WGS4718/2021	2021-09-09	North America	USA	Illinois Department of Public Health - Springfield Lab	Illinois Department of Public Health - Springfield Lab	Bryan Sim et al
EPI_ISL_4602253	USA/IL-S21WGS4719/2021	2021-09-07	North America	USA	Illinois Department of Public Health - Springfield Lab	Illinois Department of Public Health - Springfield Lab	Bryan Sim et al
EPI_ISL_1595575	USA/IL-S21WGS472/2021	2021-04-05	North America	USA	Illinois Department of Public Health - Springfield Lab	Illinois Department of Public Health - Springfield Lab	Bryan Sim et al
EPI_ISL_4602254	USA/IL-S21WGS4720/2021	2021-09-09	North America	USA	Illinois Department of Public Health - Springfield Lab	Illinois Department of Public Health - Springfield Lab	Bryan Sim et al
EPI_ISL_4602256	USA/IL-S21WGS4722/2021	2021-09-16	North America	USA	Illinois Department of Public Health - Springfield Lab	Illinois Department of Public Health - Springfield Lab	Bryan Sim et al
EPI_ISL_4602257	USA/IL-S21WGS4723/2021	2021-09-16	North America	USA	Illinois Department of Public Health - Springfield Lab	Illinois Department of Public Health - Springfield Lab	Bryan Sim et al
EPI_ISL_4602258	USA/IL-S21WGS4724/2021	2021-09-16	North America	USA	Illinois Department of Public Health - Springfield Lab	Illinois Department of Public Health - Springfield Lab	Bryan Sim et al
EPI_ISL_4602259	USA/IL-S21WGS4725/2021	2021-09-16	North America	USA	Illinois Department of Public Health - Springfield Lab	Illinois Department of Public Health - Springfield Lab	Bryan Sim et al
EPI_ISL_4602260	USA/IL-S21WGS4726/2021	2021-09-15	North America	USA	Illinois Department of Public Health - Springfield Lab	Illinois Department of Public Health - Springfield Lab	Bryan Sim et al
EPI_ISL_4602262	USA/IL-S21WGS4728/2021	2021-09-16	North America	USA	Illinois Department of Public Health - Springfield Lab	Illinois Department of Public Health - Springfield Lab	Bryan Sim et al
EPI_ISL_1595576	USA/IL-S21WGS473/2021	2021-04-04	North America	USA	Illinois Department of Public Health - Springfield Lab	Illinois Department of Public Health - Springfield Lab	Bryan Sim et al
EPI_ISL_4602263	USA/IL-S21WGS4730/2021	2021-09-16	North America	USA	Illinois Department of Public Health - Springfield Lab	Illinois Department of Public Health - Springfield Lab	Bryan Sim et al
EPI_ISL_4602184	USA/IL-S21WGS4731/2021	2021-09-15	North America	USA	Illinois Department of Public Health - Springfield Lab	Illinois Department of Public Health - Springfield Lab	Bryan Sim et al
EPI_ISL_4602266	USA/IL-S21WGS4734/2021	2021-09-05	North America	USA	Illinois Department of Public Health - Springfield Lab	Illinois Department of Public Health - Springfield Lab	Bryan Sim et al
EPI_ISL_4602267	USA/IL-S21WGS4735/2021	2021-09-12	North America	USA	Illinois Department of Public Health - Springfield Lab	Illinois Department of Public Health - Springfield Lab	Bryan Sim et al
EPI_ISL_4602271	USA/IL-S21WGS4739/2021	2021-09-13	North America	USA	Illinois Department of Public Health - Springfield Lab	Illinois Department of Public Health - Springfield Lab	Bryan Sim et al
EPI_ISL_4602273	USA/IL-S21WGS4741/2021	2021-09-12	North America	USA	Illinois Department of Public Health - Springfield Lab	Illinois Department of Public Health - Springfield Lab	Bryan Sim et al
EPI_ISL_4602276	USA/IL-S21WGS4745/2021	2021-09-13	North America	USA	Illinois Department of Public Health - Springfield Lab	Illinois Department of Public Health - Springfield Lab	Bryan Sim et al
EPI_ISL_4602277	USA/IL-S21WGS4746/2021	2021-09-15	North America	USA	Illinois Department of Public Health - Springfield Lab	Illinois Department of Public Health - Springfield Lab	Bryan Sim et al
EPI_ISL_4602278	USA/IL-S21WGS4747/2021	2021-09-16	North America	USA	Illinois Department of Public Health - Springfield Lab	Illinois Department of Public Health - Springfield Lab	Bryan Sim et al
EPI_ISL_4602283	USA/IL-S21WGS4752/2021	2021-09-13	North America	USA	Illinois Department of Public Health - Springfield Lab	Illinois Department of Public Health - Springfield Lab	Bryan Sim et al
EPI_ISL_4602284	USA/IL-S21WGS4753/2021	2021-09-11	North America	USA	Illinois Department of Public Health - Springfield Lab	Illinois Department of Public Health - Springfield Lab	Bryan Sim et al
EPI_ISL_4602286	USA/IL-S21WGS4755/2021	2021-09-15	North America	USA	Illinois Department of Public Health - Springfield Lab	Illinois Department of Public Health - Springfield Lab	Bryan Sim et al
EPI_ISL_4602287	USA/IL-S21WGS4756/2021	2021-09-12	North America	USA	Illinois Department of Public Health - Springfield Lab	Illinois Department of Public Health - Springfield Lab	Bryan Sim et al
EPI_ISL_1595581	USA/IL-S21WGS479/2021	2021-04-05	North America	USA	Illinois Department of Public Health - Springfield Lab	Illinois Department of Public Health - Springfield Lab	Bryan Sim et al
EPI_ISL_1595585	USA/IL-S21WGS483/2021	2021-04-07	North America	USA	Illinois Department of Public Health - Springfield Lab	Illinois Department of Public Health - Springfield Lab	Bryan Sim et al
EPI_ISL_1595587	USA/IL-S21WGS485/2021	2021-04-06	North America	USA	Illinois Department of Public Health - Springfield Lab	Illinois Department of Public Health - Springfield Lab	Bryan Sim et al
EPI_ISL_1624092	USA/IL-S21WGS493/2021	2021-04-07	North America	USA	Illinois Department of Public Health - Springfield Lab	Illinois Department of Public Health - Springfield Lab	Bryan Sim et al
EPI_ISL_1624093	USA/IL-S21WGS494/2021	2021-04-07	North America	USA	Illinois Department of Public Health - Springfield Lab	Illinois Department of Public Health - Springfield Lab	Bryan Sim et al
EPI_ISL_1624094	USA/IL-S21WGS495/2021	2021-04-07	North America	USA	Illinois Department of Public Health - Springfield Lab	Illinois Department of Public Health - Springfield Lab	Bryan Sim et al
EPI_ISL_1624095	USA/IL-S21WGS496/2021	2021-04-07	North America	USA	Illinois Department of Public Health - Springfield Lab	Illinois Department of Public Health - Springfield Lab	Bryan Sim et al
EPI_ISL_1624097	USA/IL-S21WGS498/2021	2021-04-07	North America	USA	Illinois Department of Public Health - Springfield Lab	Illinois Department of Public Health - Springfield Lab	Bryan Sim et al
EPI_ISL_1624105	USA/IL-S21WGS507/2021	2021-04-07	North America	USA	Illinois Department of Public Health - Springfield Lab	Illinois Department of Public Health - Springfield Lab	Bryan Sim et al
EPI_ISL_1624119	USA/IL-S21WGS524/2021	2021-04-08	North America	USA	Illinois Department of Public Health - Springfield Lab	Illinois Department of Public Health - Springfield Lab	Bryan Sim et al
EPI_ISL_1708263	USA/IL-S21WGS532/2021	2021-03-31	North America	USA	Illinois Department of Public Health - Springfield Lab	Illinois Department of Public Health - Springfield Lab	Bryan Sim et al
EPI_ISL_1708266	USA/IL-S21WGS535/2021	2021-03-31	North America	USA	Illinois Department of Public Health - Springfield Lab	Illinois Department of Public Health - Springfield Lab	Bryan Sim et al
EPI_ISL_1708269	USA/IL-S21WGS539/2021	2021-03-29	North America	USA	Illinois Department of Public Health - Springfield Lab	Illinois Department of Public Health - Springfield Lab	Bryan Sim et al
EPI_ISL_1708274	USA/IL-S21WGS544/2021	2021-03-29	North America	USA	Illinois Department of Public Health - Springfield Lab	Illinois Department of Public Health - Springfield Lab	Bryan Sim et al
EPI_ISL_1708275	USA/IL-S21WGS545/2021	2021-04-02	North America	USA	Illinois Department of Public Health - Springfield Lab	Illinois Department of Public Health - Springfield Lab	Bryan Sim et al
EPI_ISL_1708279	USA/IL-S21WGS550/2021	2021-04-02	North America	USA	Illinois Department of Public Health - Springfield Lab	Illinois Department of Public Health - Springfield Lab	Bryan Sim et al
EPI_ISL_1708281	USA/IL-S21WGS552/2021	2021-03-29	North America	USA	Illinois Department of Public Health - Springfield Lab	Illinois Department of Public Health - Springfield Lab	Bryan Sim et al
EPI_ISL_1708282	USA/IL-S21WGS553/2021	2021-04-01	North America	USA	Illinois Department of Public Health - Springfield Lab	Illinois Department of Public Health - Springfield Lab	Bryan Sim et al
EPI_ISL_1708283	USA/IL-S21WGS554/2021	2021-03-27	North America	USA	Illinois Department of Public Health - Springfield Lab	Illinois Department of Public Health - Springfield Lab	Bryan Sim et al
EPI_ISL_1624127	USA/IL-S21WGS562/2021	2021-04-08	North America	USA	Illinois Department of Public Health - Springfield Lab	Illinois Department of Public Health - Springfield Lab	Bryan Sim et al
EPI_ISL_1624129	USA/IL-S21WGS564/2021	2021-04-08	North America	USA	Illinois Department of Public Health - Springfield Lab	Illinois Department of Public Health - Springfield Lab	Bryan Sim et al
EPI_ISL_1624133	USA/IL-S21WGS568/2021	2021-04-07	North America	USA	Illinois Department of Public Health - Springfield Lab	Illinois Department of Public Health - Springfield Lab	Bryan Sim et al
EPI_ISL_1624137	USA/IL-S21WGS572/2021	2021-04-06	North America	USA	Illinois Department of Public Health - Springfield Lab	Illinois Department of Public Health - Springfield Lab	Bryan Sim et al
EPI_ISL_1624142	USA/IL-S21WGS578/2021	2021-03-29	North America	USA	Illinois Department of Public Health - Springfield Lab	Illinois Department of Public Health - Springfield Lab	Bryan Sim et al
EPI_ISL_1624143	USA/IL-S21WGS579/2021	2021-03-30	North America	USA	Illinois Department of Public Health - Springfield Lab	Illinois Department of Public Health - Springfield Lab	Bryan Sim et al
EPI_ISL_1624151	USA/IL-S21WGS592/2021	2021-04-07	North America	USA	Illinois Department of Public Health - Springfield Lab	Illinois Department of Public Health - Springfield Lab	Bryan Sim et al
EPI_ISL_1624158	USA/IL-S21WGS600/2021	2021-04-08	North America	USA	Illinois Department of Public Health - Springfield Lab	Illinois Department of Public Health - Springfield Lab	Bryan Sim et al
EPI_ISL_1624161	USA/IL-S21WGS603/2021	2021-04-08	North America	USA	Illinois Department of Public Health - Springfield Lab	Illinois Department of Public Health - Springfield Lab	Bryan Sim et al
EPI_ISL_1624162	USA/IL-S21WGS604/2021	2021-04-08	North America	USA	Illinois Department of Public Health - Springfield Lab	Illinois Department of Public Health - Springfield Lab	Bryan Sim et al
EPI_ISL_1624163	USA/IL-S21WGS605/2021	2021-04-08	North America	USA	Illinois Department of Public Health - Springfield Lab	Illinois Department of Public Health - Springfield Lab	Bryan Sim et al
EPI_ISL_1624167	USA/IL-S21WGS610/2021	2021-04-09	North America	USA	Illinois Department of Public Health - Springfield Lab	Illinois Department of Public Health - Springfield Lab	Bryan Sim et al
EPI_ISL_1624168	USA/IL-S21WGS611/2021	2021-04-09	North America	USA	Illinois Department of Public Health - Springfield Lab	Illinois Department of Public Health - Springfield Lab	Bryan Sim et al
EPI_ISL_1708233	USA/IL-S21WGS622/2021	2021-04-08	North America	USA	Illinois Department of Public Health - Springfield Lab	Illinois Department of Public Health - Springfield Lab	Bryan Sim et al
EPI_ISL_1708234	USA/IL-S21WGS623/2021	2021-04-08	North America	USA	Illinois Department of Public Health - Springfield Lab	Illinois Department of Public Health - Springfield Lab	Bryan Sim et al
EPI_ISL_1708235	USA/IL-S21WGS624/2021	2021-04-08	North America	USA	Illinois Department of Public Health - Springfield Lab	Illinois Department of Public Health - Springfield Lab	Bryan Sim et al
EPI_ISL_1708240	USA/IL-S21WGS631/2021	2021-04-10	North America	USA	Illinois Department of Public Health - Springfield Lab	Illinois Department of Public Health - Springfield Lab	Bryan Sim et al
EPI_ISL_1708242	USA/IL-S21WGS633/2021	2021-04-12	North America	USA	Illinois Department of Public Health - Springfield Lab	Illinois Department of Public Health - Springfield Lab	Bryan Sim et al
EPI_ISL_1708243	USA/IL-S21WGS634/2021	2021-04-12	North America	USA	Illinois Department of Public Health - Springfield Lab	Illinois Department of Public Health - Springfield Lab	Bryan Sim et al
EPI_ISL_1708244	USA/IL-S21WGS635/2021	2021-04-12	North America	USA	Illinois Department of Public Health - Springfield Lab	Illinois Department of Public Health - Springfield Lab	Bryan Sim et al
EPI_ISL_1708248	USA/IL-S21WGS639/2021	2021-04-10	North America	USA	Illinois Department of Public Health - Springfield Lab	Illinois Department of Public Health - Springfield Lab	Bryan Sim et al
EPI_ISL_1708250	USA/IL-S21WGS642/2021	2021-04-12	North America	USA	Illinois Department of Public Health - Springfield Lab	Illinois Department of Public Health - Springfield Lab	Bryan Sim et al
EPI_ISL_1708252	USA/IL-S21WGS644/2021	2021-04-12	North America	USA	Illinois Department of Public Health - Springfield Lab	Illinois Department of Public Health - Springfield Lab	Bryan Sim et al
EPI_ISL_1708256	USA/IL-S21WGS648/2021	2021-04-12	North America	USA	Illinois Department of Public Health - Springfield Lab	Illinois Department of Public Health - Springfield Lab	Bryan Sim et al
EPI_ISL_1708257	USA/IL-S21WGS649/2021	2021-04-11	North America	USA	Illinois Department of Public Health - Springfield Lab	Illinois Department of Public Health - Springfield Lab	Bryan Sim et al
EPI_ISL_1708258	USA/IL-S21WGS650/2021	2021-04-12	North America	USA	Illinois Department of Public Health - Springfield Lab	Illinois Department of Public Health - Springfield Lab	Bryan Sim et al
EPI_ISL_1708259	USA/IL-S21WGS651/2021	2021-04-11	North America	USA	Illinois Department of Public Health - Springfield Lab	Illinois Department of Public Health - Springfield Lab	Bryan Sim et al
EPI_ISL_1708260	USA/IL-S21WGS652/2021	2021-04-12	North America	USA	Illinois Department of Public Health - Springfield Lab	Illinois Department of Public Health - Springfield Lab	Bryan Sim et al
EPI_ISL_1708291	USA/IL-S21WGS656/2021	2021-04-12	North America	USA	Illinois Department of Public Health - Springfield Lab	Illinois Department of Public Health - Springfield Lab	Bryan Sim et al
EPI_ISL_1708294	USA/IL-S21WGS659/2021	2021-04-12	North America	USA	Illinois Department of Public Health - Springfield Lab	Illinois Department of Public Health - Springfield Lab	Bryan Sim et al
EPI_ISL_1708300	USA/IL-S21WGS666/2021	2021-04-12	North America	USA	Illinois Department of Public Health - Springfield Lab	Illinois Department of Public Health - Springfield Lab	Bryan Sim et al
EPI_ISL_1708301	USA/IL-S21WGS667/2021	2021-04-12	North America	USA	Illinois Department of Public Health - Springfield Lab	Illinois Department of Public Health - Springfield Lab	Bryan Sim et al
EPI_ISL_1708304	USA/IL-S21WGS670/2021	2021-04-12	North America	USA	Illinois Department of Public Health - Springfield Lab	Illinois Department of Public Health - Springfield Lab	Bryan Sim et al
EPI_ISL_1708306	USA/IL-S21WGS672/2021	2021-04-12	North America	USA	Illinois Department of Public Health - Springfield Lab	Illinois Department of Public Health - Springfield Lab	Bryan Sim et al
EPI_ISL_1708309	USA/IL-S21WGS675/2021	2021-04-12	North America	USA	Illinois Department of Public Health - Springfield Lab	Illinois Department of Public Health - Springfield Lab	Bryan Sim et al
EPI_ISL_1708310	USA/IL-S21WGS676/2021	2021-04-13	North America	USA	Illinois Department of Public Health - Springfield Lab	Illinois Department of Public Health - Springfield Lab	Bryan Sim et al
EPI_ISL_1732542	USA/IL-S21WGS686/2021	2021-04-11	North America	USA	Illinois Department of Public Health - Springfield Lab	Illinois Department of Public Health - Springfield Lab	Bryan Sim et al
EPI_ISL_1732543	USA/IL-S21WGS687/2021	2021-04-08	North America	USA	Illinois Department of Public Health - Springfield Lab	Illinois Department of Public Health - Springfield Lab	Bryan Sim et al
EPI_ISL_1732544	USA/IL-S21WGS688/2021	2021-04-08	North America	USA	Illinois Department of Public Health - Springfield Lab	Illinois Department of Public Health - Springfield Lab	Bryan Sim et al
EPI_ISL_1732545	USA/IL-S21WGS689/2021	2021-04-11	North America	USA	Illinois Department of Public Health - Springfield Lab	Illinois Department of Public Health - Springfield Lab	Bryan Sim et al
EPI_ISL_1732546	USA/IL-S21WGS690/2021	2021-04-09	North America	USA	Illinois Department of Public Health - Springfield Lab	Illinois Department of Public Health - Springfield Lab	Bryan Sim et al
EPI_ISL_1732547	USA/IL-S21WGS691/2021	2021-04-11	North America	USA	Illinois Department of Public Health - Springfield Lab	Illinois Department of Public Health - Springfield Lab	Bryan Sim et al
EPI_ISL_1732548	USA/IL-S21WGS692/2021	2021-04-09	North America	USA	Illinois Department of Public Health - Springfield Lab	Illinois Department of Public Health - Springfield Lab	Bryan Sim et al
EPI_ISL_1732549	USA/IL-S21WGS693/2021	2021-04-09	North America	USA	Illinois Department of Public Health - Springfield Lab	Illinois Department of Public Health - Springfield Lab	Bryan Sim et al
EPI_ISL_1732550	USA/IL-S21WGS696/2021	2021-04-13	North America	USA	Illinois Department of Public Health - Springfield Lab	Illinois Department of Public Health - Springfield Lab	Bryan Sim et al
EPI_ISL_1732551	USA/IL-S21WGS697/2021	2021-03-31	North America	USA	Illinois Department of Public Health - Springfield Lab	Illinois Department of Public Health - Springfield Lab	Bryan Sim et al
EPI_ISL_1732552	USA/IL-S21WGS698/2021	2021-04-12	North America	USA	Illinois Department of Public Health - Springfield Lab	Illinois Department of Public Health - Springfield Lab	Bryan Sim et al
EPI_ISL_1732553	USA/IL-S21WGS699/2021	2021-04-13	North America	USA	Illinois Department of Public Health - Springfield Lab	Illinois Department of Public Health - Springfield Lab	Bryan Sim et al
EPI_ISL_1732554	USA/IL-S21WGS701/2021	2021-04-13	North America	USA	Illinois Department of Public Health - Springfield Lab	Illinois Department of Public Health - Springfield Lab	Bryan Sim et al
EPI_ISL_1732555	USA/IL-S21WGS702/2021	2021-04-12	North America	USA	Illinois Department of Public Health - Springfield Lab	Illinois Department of Public Health - Springfield Lab	Bryan Sim et al
EPI_ISL_1732556	USA/IL-S21WGS703/2021	2021-04-12	North America	USA	Illinois Department of Public Health - Springfield Lab	Illinois Department of Public Health - Springfield Lab	Bryan Sim et al
EPI_ISL_1732557	USA/IL-S21WGS704/2021	2021-04-12	North America	USA	Illinois Department of Public Health - Springfield Lab	Illinois Department of Public Health - Springfield Lab	Bryan Sim et al
EPI_ISL_1732558	USA/IL-S21WGS705/2021	2021-04-12	North America	USA	Illinois Department of Public Health - Springfield Lab	Illinois Department of Public Health - Springfield Lab	Bryan Sim et al
EPI_ISL_1732559	USA/IL-S21WGS707/2021	2021-04-13	North America	USA	Illinois Department of Public Health - Springfield Lab	Illinois Department of Public Health - Springfield Lab	Bryan Sim et al
EPI_ISL_1732560	USA/IL-S21WGS708/2021	2021-04-13	North America	USA	Illinois Department of Public Health - Springfield Lab	Illinois Department of Public Health - Springfield Lab	Bryan Sim et al
EPI_ISL_1732561	USA/IL-S21WGS709/2021	2021-04-12	North America	USA	Illinois Department of Public Health - Springfield Lab	Illinois Department of Public Health - Springfield Lab	Bryan Sim et al
EPI_ISL_1732562	USA/IL-S21WGS710/2021	2021-04-12	North America	USA	Illinois Department of Public Health - Springfield Lab	Illinois Department of Public Health - Springfield Lab	Bryan Sim et al
EPI_ISL_1732563	USA/IL-S21WGS717/2021	2021-04-13	North America	USA	Illinois Department of Public Health - Springfield Lab	Illinois Department of Public Health - Springfield Lab	Bryan Sim et al
EPI_ISL_1732564	USA/IL-S21WGS718/2021	2021-04-13	North America	USA	Illinois Department of Public Health - Springfield Lab	Illinois Department of Public Health - Springfield Lab	Bryan Sim et al
EPI_ISL_1732565	USA/IL-S21WGS719/2021	2021-04-13	North America	USA	Illinois Department of Public Health - Springfield Lab	Illinois Department of Public Health - Springfield Lab	Bryan Sim et al
EPI_ISL_1732566	USA/IL-S21WGS720/2021	2021-04-13	North America	USA	Illinois Department of Public Health - Springfield Lab	Illinois Department of Public Health - Springfield Lab	Bryan Sim et al
EPI_ISL_1732568	USA/IL-S21WGS722/2021	2021-04-13	North America	USA	Illinois Department of Public Health - Springfield Lab	Illinois Department of Public Health - Springfield Lab	Bryan Sim et al
EPI_ISL_1732569	USA/IL-S21WGS723/2021	2021-04-13	North America	USA	Illinois Department of Public Health - Springfield Lab	Illinois Department of Public Health - Springfield Lab	Bryan Sim et al
EPI_ISL_1732570	USA/IL-S21WGS724/2021	2021-04-13	North America	USA	Illinois Department of Public Health - Springfield Lab	Illinois Department of Public Health - Springfield Lab	Bryan Sim et al
EPI_ISL_1732572	USA/IL-S21WGS726/2021	2021-04-13	North America	USA	Illinois Department of Public Health - Springfield Lab	Illinois Department of Public Health - Springfield Lab	Bryan Sim et al
EPI_ISL_1732573	USA/IL-S21WGS727/2021	2021-04-13	North America	USA	Illinois Department of Public Health - Springfield Lab	Illinois Department of Public Health - Springfield Lab	Bryan Sim et al
EPI_ISL_1732574	USA/IL-S21WGS728/2021	2021-04-13	North America	USA	Illinois Department of Public Health - Springfield Lab	Illinois Department of Public Health - Springfield Lab	Bryan Sim et al
EPI_ISL_1732575	USA/IL-S21WGS729/2021	2021-04-13	North America	USA	Illinois Department of Public Health - Springfield Lab	Illinois Department of Public Health - Springfield Lab	Bryan Sim et al
EPI_ISL_1732576	USA/IL-S21WGS730/2021	2021-04-14	North America	USA	Illinois Department of Public Health - Springfield Lab	Illinois Department of Public Health - Springfield Lab	Bryan Sim et al
EPI_ISL_1732578	USA/IL-S21WGS733/2021	2021-04-13	North America	USA	Illinois Department of Public Health - Springfield Lab	Illinois Department of Public Health - Springfield Lab	Bryan Sim et al
EPI_ISL_1732579	USA/IL-S21WGS734/2021	2021-04-12	North America	USA	Illinois Department of Public Health - Springfield Lab	Illinois Department of Public Health - Springfield Lab	Bryan Sim et al
EPI_ISL_1732580	USA/IL-S21WGS735/2021	2021-03-21	North America	USA	Illinois Department of Public Health - Springfield Lab	Illinois Department of Public Health - Springfield Lab	Bryan Sim et al
EPI_ISL_1732581	USA/IL-S21WGS736/2021	2021-04-08	North America	USA	Illinois Department of Public Health - Springfield Lab	Illinois Department of Public Health - Springfield Lab	Bryan Sim et al
EPI_ISL_1732582	USA/IL-S21WGS737/2021	2021-03-31	North America	USA	Illinois Department of Public Health - Springfield Lab	Illinois Department of Public Health - Springfield Lab	Bryan Sim et al
EPI_ISL_1732583	USA/IL-S21WGS738/2021	2021-03-25	North America	USA	Illinois Department of Public Health - Springfield Lab	Illinois Department of Public Health - Springfield Lab	Bryan Sim et al
EPI_ISL_1732584	USA/IL-S21WGS739/2021	2021-04-06	North America	USA	Illinois Department of Public Health - Springfield Lab	Illinois Department of Public Health - Springfield Lab	Bryan Sim et al
EPI_ISL_1732585	USA/IL-S21WGS740/2021	2021-03-26	North America	USA	Illinois Department of Public Health - Springfield Lab	Illinois Department of Public Health - Springfield Lab	Bryan Sim et al
EPI_ISL_1732586	USA/IL-S21WGS741/2021	2021-03-27	North America	USA	Illinois Department of Public Health - Springfield Lab	Illinois Department of Public Health - Springfield Lab	Bryan Sim et al
EPI_ISL_1732587	USA/IL-S21WGS742/2021	2021-03-22	North America	USA	Illinois Department of Public Health - Springfield Lab	Illinois Department of Public Health - Springfield Lab	Bryan Sim et al
EPI_ISL_1732588	USA/IL-S21WGS743/2021	2021-03-29	North America	USA	Illinois Department of Public Health - Springfield Lab	Illinois Department of Public Health - Springfield Lab	Bryan Sim et al
EPI_ISL_1732589	USA/IL-S21WGS744/2021	2021-04-07	North America	USA	Illinois Department of Public Health - Springfield Lab	Illinois Department of Public Health - Springfield Lab	Bryan Sim et al
EPI_ISL_1732590	USA/IL-S21WGS745/2021	2021-04-09	North America	USA	Illinois Department of Public Health - Springfield Lab	Illinois Department of Public Health - Springfield Lab	Bryan Sim et al
EPI_ISL_1732591	USA/IL-S21WGS746/2021	2021-04-01	North America	USA	Illinois Department of Public Health - Springfield Lab	Illinois Department of Public Health - Springfield Lab	Bryan Sim et al
EPI_ISL_1732592	USA/IL-S21WGS747/2021	2021-04-07	North America	USA	Illinois Department of Public Health - Springfield Lab	Illinois Department of Public Health - Springfield Lab	Bryan Sim et al
EPI_ISL_1732593	USA/IL-S21WGS748/2021	2021-04-03	North America	USA	Illinois Department of Public Health - Springfield Lab	Illinois Department of Public Health - Springfield Lab	Bryan Sim et al
EPI_ISL_1732595	USA/IL-S21WGS750/2021	2021-04-05	North America	USA	Illinois Department of Public Health - Springfield Lab	Illinois Department of Public Health - Springfield Lab	Bryan Sim et al
EPI_ISL_1732596	USA/IL-S21WGS751/2021	2021-04-07	North America	USA	Illinois Department of Public Health - Springfield Lab	Illinois Department of Public Health - Springfield Lab	Bryan Sim et al
EPI_ISL_1732597	USA/IL-S21WGS752/2021	2021-04-07	North America	USA	Illinois Department of Public Health - Springfield Lab	Illinois Department of Public Health - Springfield Lab	Bryan Sim et al
EPI_ISL_1732598	USA/IL-S21WGS753/2021	2021-04-04	North America	USA	Illinois Department of Public Health - Springfield Lab	Illinois Department of Public Health - Springfield Lab	Bryan Sim et al
EPI_ISL_1732599	USA/IL-S21WGS754/2021	2021-04-05	North America	USA	Illinois Department of Public Health - Springfield Lab	Illinois Department of Public Health - Springfield Lab	Bryan Sim et al
EPI_ISL_1732600	USA/IL-S21WGS755/2021	2021-04-05	North America	USA	Illinois Department of Public Health - Springfield Lab	Illinois Department of Public Health - Springfield Lab	Bryan Sim et al
EPI_ISL_1732601	USA/IL-S21WGS756/2021	2021-04-03	North America	USA	Illinois Department of Public Health - Springfield Lab	Illinois Department of Public Health - Springfield Lab	Bryan Sim et al
EPI_ISL_1732602	USA/IL-S21WGS758/2021	2021-04-05	North America	USA	Illinois Department of Public Health - Springfield Lab	Illinois Department of Public Health - Springfield Lab	Bryan Sim et al
EPI_ISL_1732603	USA/IL-S21WGS759/2021	2021-04-09	North America	USA	Illinois Department of Public Health - Springfield Lab	Illinois Department of Public Health - Springfield Lab	Bryan Sim et al
EPI_ISL_1732604	USA/IL-S21WGS760/2021	2021-04-08	North America	USA	Illinois Department of Public Health - Springfield Lab	Illinois Department of Public Health - Springfield Lab	Bryan Sim et al
EPI_ISL_1732605	USA/IL-S21WGS762/2021	2021-04-07	North America	USA	Illinois Department of Public Health - Springfield Lab	Illinois Department of Public Health - Springfield Lab	Bryan Sim et al
EPI_ISL_1732606	USA/IL-S21WGS763/2021	2021-04-03	North America	USA	Illinois Department of Public Health - Springfield Lab	Illinois Department of Public Health - Springfield Lab	Bryan Sim et al
EPI_ISL_1732607	USA/IL-S21WGS764/2021	2021-04-07	North America	USA	Illinois Department of Public Health - Springfield Lab	Illinois Department of Public Health - Springfield Lab	Bryan Sim et al
EPI_ISL_1732608	USA/IL-S21WGS765/2021	2021-04-06	North America	USA	Illinois Department of Public Health - Springfield Lab	Illinois Department of Public Health - Springfield Lab	Bryan Sim et al
EPI_ISL_1732609	USA/IL-S21WGS766/2021	2021-04-03	North America	USA	Illinois Department of Public Health - Springfield Lab	Illinois Department of Public Health - Springfield Lab	Bryan Sim et al
EPI_ISL_1732610	USA/IL-S21WGS767/2021	2021-04-05	North America	USA	Illinois Department of Public Health - Springfield Lab	Illinois Department of Public Health - Springfield Lab	Bryan Sim et al
EPI_ISL_1732611	USA/IL-S21WGS768/2021	2021-04-07	North America	USA	Illinois Department of Public Health - Springfield Lab	Illinois Department of Public Health - Springfield Lab	Bryan Sim et al
EPI_ISL_1732612	USA/IL-S21WGS769/2021	2021-04-08	North America	USA	Illinois Department of Public Health - Springfield Lab	Illinois Department of Public Health - Springfield Lab	Bryan Sim et al
EPI_ISL_1732613	USA/IL-S21WGS770/2021	2021-04-06	North America	USA	Illinois Department of Public Health - Springfield Lab	Illinois Department of Public Health - Springfield Lab	Bryan Sim et al
EPI_ISL_1732614	USA/IL-S21WGS771/2021	2021-04-05	North America	USA	Illinois Department of Public Health - Springfield Lab	Illinois Department of Public Health - Springfield Lab	Bryan Sim et al
EPI_ISL_1732615	USA/IL-S21WGS772/2021	2021-04-06	North America	USA	Illinois Department of Public Health - Springfield Lab	Illinois Department of Public Health - Springfield Lab	Bryan Sim et al
EPI_ISL_1732617	USA/IL-S21WGS774/2021	2021-04-07	North America	USA	Illinois Department of Public Health - Springfield Lab	Illinois Department of Public Health - Springfield Lab	Bryan Sim et al
EPI_ISL_1732618	USA/IL-S21WGS775/2021	2021-04-06	North America	USA	Illinois Department of Public Health - Springfield Lab	Illinois Department of Public Health - Springfield Lab	Bryan Sim et al
EPI_ISL_1732619	USA/IL-S21WGS776/2021	2021-04-13	North America	USA	Illinois Department of Public Health - Springfield Lab	Illinois Department of Public Health - Springfield Lab	Bryan Sim et al
EPI_ISL_1732620	USA/IL-S21WGS777/2021	2021-04-09	North America	USA	Illinois Department of Public Health - Springfield Lab	Illinois Department of Public Health - Springfield Lab	Bryan Sim et al
EPI_ISL_1732621	USA/IL-S21WGS778/2021	2021-04-09	North America	USA	Illinois Department of Public Health - Springfield Lab	Illinois Department of Public Health - Springfield Lab	Bryan Sim et al
EPI_ISL_1732622	USA/IL-S21WGS779/2021	2021-04-09	North America	USA	Illinois Department of Public Health - Springfield Lab	Illinois Department of Public Health - Springfield Lab	Bryan Sim et al
EPI_ISL_1732623	USA/IL-S21WGS780/2021	2021-04-09	North America	USA	Illinois Department of Public Health - Springfield Lab	Illinois Department of Public Health - Springfield Lab	Bryan Sim et al
EPI_ISL_1732624	USA/IL-S21WGS781/2021	2021-04-13	North America	USA	Illinois Department of Public Health - Springfield Lab	Illinois Department of Public Health - Springfield Lab	Bryan Sim et al
EPI_ISL_1732625	USA/IL-S21WGS782/2021	2021-04-09	North America	USA	Illinois Department of Public Health - Springfield Lab	Illinois Department of Public Health - Springfield Lab	Bryan Sim et al
EPI_ISL_1732627	USA/IL-S21WGS784/2021	2021-04-13	North America	USA	Illinois Department of Public Health - Springfield Lab	Illinois Department of Public Health - Springfield Lab	Bryan Sim et al
EPI_ISL_1732628	USA/IL-S21WGS785/2021	2021-04-14	North America	USA	Illinois Department of Public Health - Springfield Lab	Illinois Department of Public Health - Springfield Lab	Bryan Sim et al
EPI_ISL_1732629	USA/IL-S21WGS786/2021	2021-04-14	North America	USA	Illinois Department of Public Health - Springfield Lab	Illinois Department of Public Health - Springfield Lab	Bryan Sim et al
EPI_ISL_1732630	USA/IL-S21WGS787/2021	2021-04-13	North America	USA	Illinois Department of Public Health - Springfield Lab	Illinois Department of Public Health - Springfield Lab	Bryan Sim et al
EPI_ISL_1789120	USA/IL-S21WGS788/2021	2021-04-13	North America	USA	Illinois Department of Public Health - Springfield Lab	Illinois Department of Public Health - Springfield Lab	Bryan Sim et al
EPI_ISL_1789136	USA/IL-S21WGS808/2021	2021-04-13	North America	USA	Illinois Department of Public Health - Springfield Lab	Illinois Department of Public Health - Springfield Lab	Bryan Sim et al
EPI_ISL_1789141	USA/IL-S21WGS813/2021	2021-04-12	North America	USA	Illinois Department of Public Health - Springfield Lab	Illinois Department of Public Health - Springfield Lab	Bryan Sim et al
EPI_ISL_1789145	USA/IL-S21WGS817/2021	2021-04-14	North America	USA	Illinois Department of Public Health - Springfield Lab	Illinois Department of Public Health - Springfield Lab	Bryan Sim et al
EPI_ISL_1708241	USA/IL-S21WGS818/2021	2021-04-14	North America	USA	Illinois Department of Public Health - Springfield Lab	Illinois Department of Public Health - Springfield Lab	Bryan Sim et al
EPI_ISL_1789152	USA/IL-S21WGS832/2021	2021-04-11	North America	USA	Illinois Department of Public Health - Springfield Lab	Illinois Department of Public Health - Springfield Lab	Bryan Sim et al
EPI_ISL_1789156	USA/IL-S21WGS836/2021	2021-04-12	North America	USA	Illinois Department of Public Health - Springfield Lab	Illinois Department of Public Health - Springfield Lab	Bryan Sim et al
EPI_ISL_1789158	USA/IL-S21WGS838/2021	2021-04-10	North America	USA	Illinois Department of Public Health - Springfield Lab	Illinois Department of Public Health - Springfield Lab	Bryan Sim et al
EPI_ISL_1789160	USA/IL-S21WGS841/2021	2021-04-09	North America	USA	Illinois Department of Public Health - Springfield Lab	Illinois Department of Public Health - Springfield Lab	Bryan Sim et al
EPI_ISL_1789161	USA/IL-S21WGS842/2021	2021-04-07	North America	USA	Illinois Department of Public Health - Springfield Lab	Illinois Department of Public Health - Springfield Lab	Bryan Sim et al
EPI_ISL_1789163	USA/IL-S21WGS844/2021	2021-04-07	North America	USA	Illinois Department of Public Health - Springfield Lab	Illinois Department of Public Health - Springfield Lab	Bryan Sim et al
EPI_ISL_1789173	USA/IL-S21WGS854/2021	2021-04-09	North America	USA	Illinois Department of Public Health - Springfield Lab	Illinois Department of Public Health - Springfield Lab	Bryan Sim et al
EPI_ISL_1789174	USA/IL-S21WGS855/2021	2021-04-14	North America	USA	Illinois Department of Public Health - Springfield Lab	Illinois Department of Public Health - Springfield Lab	Bryan Sim et al
EPI_ISL_1789175	USA/IL-S21WGS856/2021	2021-04-14	North America	USA	Illinois Department of Public Health - Springfield Lab	Illinois Department of Public Health - Springfield Lab	Bryan Sim et al
EPI_ISL_1789176	USA/IL-S21WGS857/2021	2021-04-15	North America	USA	Illinois Department of Public Health - Springfield Lab	Illinois Department of Public Health - Springfield Lab	Bryan Sim et al
EPI_ISL_1789177	USA/IL-S21WGS858/2021	2021-04-15	North America	USA	Illinois Department of Public Health - Springfield Lab	Illinois Department of Public Health - Springfield Lab	Bryan Sim et al
EPI_ISL_1789180	USA/IL-S21WGS861/2021	2021-04-15	North America	USA	Illinois Department of Public Health - Springfield Lab	Illinois Department of Public Health - Springfield Lab	Bryan Sim et al
EPI_ISL_1789181	USA/IL-S21WGS866/2021	2021-04-14	North America	USA	Illinois Department of Public Health - Springfield Lab	Illinois Department of Public Health - Springfield Lab	Bryan Sim et al
EPI_ISL_1789182	USA/IL-S21WGS867/2021	2021-04-09	North America	USA	Illinois Department of Public Health - Springfield Lab	Illinois Department of Public Health - Springfield Lab	Bryan Sim et al
EPI_ISL_1789184	USA/IL-S21WGS869/2021	2021-04-13	North America	USA	Illinois Department of Public Health - Springfield Lab	Illinois Department of Public Health - Springfield Lab	Bryan Sim et al
EPI_ISL_1789185	USA/IL-S21WGS870/2021	2021-04-13	North America	USA	Illinois Department of Public Health - Springfield Lab	Illinois Department of Public Health - Springfield Lab	Bryan Sim et al
EPI_ISL_1789187	USA/IL-S21WGS872/2021	2021-04-11	North America	USA	Illinois Department of Public Health - Springfield Lab	Illinois Department of Public Health - Springfield Lab	Bryan Sim et al
EPI_ISL_1789188	USA/IL-S21WGS873/2021	2021-04-14	North America	USA	Illinois Department of Public Health - Springfield Lab	Illinois Department of Public Health - Springfield Lab	Bryan Sim et al
EPI_ISL_1789190	USA/IL-S21WGS875/2021	2021-04-12	North America	USA	Illinois Department of Public Health - Springfield Lab	Illinois Department of Public Health - Springfield Lab	Bryan Sim et al
EPI_ISL_1789198	USA/IL-S21WGS883/2021	2021-04-14	North America	USA	Illinois Department of Public Health - Springfield Lab	Illinois Department of Public Health - Springfield Lab	Bryan Sim et al
EPI_ISL_1789200	USA/IL-S21WGS885/2021	2021-04-02	North America	USA	Illinois Department of Public Health - Springfield Lab	Illinois Department of Public Health - Springfield Lab	Bryan Sim et al
EPI_ISL_1825694	USA/IL-S21WGS890/2021	2021-04-11	North America	USA	Illinois Department of Public Health - Springfield Lab	Illinois Department of Public Health - Springfield Lab	Bryan Sim et al
EPI_ISL_1825695	USA/IL-S21WGS891/2021	2021-04-06	North America	USA	Illinois Department of Public Health - Springfield Lab	Illinois Department of Public Health - Springfield Lab	Bryan Sim et al
EPI_ISL_1825698	USA/IL-S21WGS894/2021	2021-04-09	North America	USA	Illinois Department of Public Health - Springfield Lab	Illinois Department of Public Health - Springfield Lab	Bryan Sim et al
EPI_ISL_1825699	USA/IL-S21WGS895/2021	2021-04-09	North America	USA	Illinois Department of Public Health - Springfield Lab	Illinois Department of Public Health - Springfield Lab	Bryan Sim et al
EPI_ISL_1825702	USA/IL-S21WGS898/2021	2021-04-09	North America	USA	Illinois Department of Public Health - Springfield Lab	Illinois Department of Public Health - Springfield Lab	Bryan Sim et al
EPI_ISL_1825703	USA/IL-S21WGS899/2021	2021-04-09	North America	USA	Illinois Department of Public Health - Springfield Lab	Illinois Department of Public Health - Springfield Lab	Bryan Sim et al
EPI_ISL_1825705	USA/IL-S21WGS901/2021	2021-04-09	North America	USA	Illinois Department of Public Health - Springfield Lab	Illinois Department of Public Health - Springfield Lab	Bryan Sim et al
EPI_ISL_1825706	USA/IL-S21WGS902/2021	2021-04-09	North America	USA	Illinois Department of Public Health - Springfield Lab	Illinois Department of Public Health - Springfield Lab	Bryan Sim et al
EPI_ISL_1825712	USA/IL-S21WGS910/2021	2021-04-12	North America	USA	Illinois Department of Public Health - Springfield Lab	Illinois Department of Public Health - Springfield Lab	Bryan Sim et al
EPI_ISL_1825714	USA/IL-S21WGS912/2021	2021-04-12	North America	USA	Illinois Department of Public Health - Springfield Lab	Illinois Department of Public Health - Springfield Lab	Bryan Sim et al
EPI_ISL_1825716	USA/IL-S21WGS914/2021	2021-04-15	North America	USA	Illinois Department of Public Health - Springfield Lab	Illinois Department of Public Health - Springfield Lab	Bryan Sim et al
EPI_ISL_1825717	USA/IL-S21WGS915/2021	2021-04-15	North America	USA	Illinois Department of Public Health - Springfield Lab	Illinois Department of Public Health - Springfield Lab	Bryan Sim et al
EPI_ISL_1825718	USA/IL-S21WGS916/2021	2021-04-15	North America	USA	Illinois Department of Public Health - Springfield Lab	Illinois Department of Public Health - Springfield Lab	Bryan Sim et al
EPI_ISL_1732594	USA/IL-S21WGS917/2021	2021-04-15	North America	USA	Illinois Department of Public Health - Springfield Lab	Illinois Department of Public Health - Springfield Lab	Bryan Sim et al
EPI_ISL_1825719	USA/IL-S21WGS918/2021	2021-04-15	North America	USA	Illinois Department of Public Health - Springfield Lab	Illinois Department of Public Health - Springfield Lab	Bryan Sim et al
EPI_ISL_1825720	USA/IL-S21WGS919/2021	2021-04-15	North America	USA	Illinois Department of Public Health - Springfield Lab	Illinois Department of Public Health - Springfield Lab	Bryan Sim et al
EPI_ISL_1825724	USA/IL-S21WGS923/2021	2021-04-16	North America	USA	Illinois Department of Public Health - Springfield Lab	Illinois Department of Public Health - Springfield Lab	Bryan Sim et al
EPI_ISL_1825729	USA/IL-S21WGS928/2021	2021-04-16	North America	USA	Illinois Department of Public Health - Springfield Lab	Illinois Department of Public Health - Springfield Lab	Bryan Sim et al
EPI_ISL_1825731	USA/IL-S21WGS930/2021	2021-04-16	North America	USA	Illinois Department of Public Health - Springfield Lab	Illinois Department of Public Health - Springfield Lab	Bryan Sim et al
EPI_ISL_1825741	USA/IL-S21WGS941/2021	2021-04-16	North America	USA	Illinois Department of Public Health - Springfield Lab	Illinois Department of Public Health - Springfield Lab	Bryan Sim et al
EPI_ISL_1825742	USA/IL-S21WGS942/2021	2021-04-16	North America	USA	Illinois Department of Public Health - Springfield Lab	Illinois Department of Public Health - Springfield Lab	Bryan Sim et al
EPI_ISL_1825743	USA/IL-S21WGS943/2021	2021-04-16	North America	USA	Illinois Department of Public Health - Springfield Lab	Illinois Department of Public Health - Springfield Lab	Bryan Sim et al
EPI_ISL_1825744	USA/IL-S21WGS944/2021	2021-04-16	North America	USA	Illinois Department of Public Health - Springfield Lab	Illinois Department of Public Health - Springfield Lab	Bryan Sim et al
EPI_ISL_1825748	USA/IL-S21WGS949/2021	2021-04-17	North America	USA	Illinois Department of Public Health - Springfield Lab	Illinois Department of Public Health - Springfield Lab	Bryan Sim et al
EPI_ISL_1825749	USA/IL-S21WGS950/2021	2021-04-19	North America	USA	Illinois Department of Public Health - Springfield Lab	Illinois Department of Public Health - Springfield Lab	Bryan Sim et al
EPI_ISL_1825750	USA/IL-S21WGS951/2021	2021-04-19	North America	USA	Illinois Department of Public Health - Springfield Lab	Illinois Department of Public Health - Springfield Lab	Bryan Sim et al
EPI_ISL_1825753	USA/IL-S21WGS955/2021	2021-04-17	North America	USA	Illinois Department of Public Health - Springfield Lab	Illinois Department of Public Health - Springfield Lab	Bryan Sim et al
EPI_ISL_1825754	USA/IL-S21WGS956/2021	2021-04-15	North America	USA	Illinois Department of Public Health - Springfield Lab	Illinois Department of Public Health - Springfield Lab	Bryan Sim et al
EPI_ISL_1825757	USA/IL-S21WGS959/2021	2021-04-17	North America	USA	Illinois Department of Public Health - Springfield Lab	Illinois Department of Public Health - Springfield Lab	Bryan Sim et al
EPI_ISL_1825759	USA/IL-S21WGS961/2021	2021-04-13	North America	USA	Illinois Department of Public Health - Springfield Lab	Illinois Department of Public Health - Springfield Lab	Bryan Sim et al
EPI_ISL_1825761	USA/IL-S21WGS963/2021	2021-04-18	North America	USA	Illinois Department of Public Health - Springfield Lab	Illinois Department of Public Health - Springfield Lab	Bryan Sim et al
EPI_ISL_1825762	USA/IL-S21WGS964/2021	2021-04-18	North America	USA	Illinois Department of Public Health - Springfield Lab	Illinois Department of Public Health - Springfield Lab	Bryan Sim et al
EPI_ISL_1825763	USA/IL-S21WGS965/2021	2021-04-18	North America	USA	Illinois Department of Public Health - Springfield Lab	Illinois Department of Public Health - Springfield Lab	Bryan Sim et al
EPI_ISL_1825764	USA/IL-S21WGS966/2021	2021-04-18	North America	USA	Illinois Department of Public Health - Springfield Lab	Illinois Department of Public Health - Springfield Lab	Bryan Sim et al
EPI_ISL_1825766	USA/IL-S21WGS968/2021	2021-04-19	North America	USA	Illinois Department of Public Health - Springfield Lab	Illinois Department of Public Health - Springfield Lab	Bryan Sim et al
EPI_ISL_1825768	USA/IL-S21WGS970/2021	2021-04-17	North America	USA	Illinois Department of Public Health - Springfield Lab	Illinois Department of Public Health - Springfield Lab	Bryan Sim et al
EPI_ISL_1825770	USA/IL-S21WGS972/2021	2021-04-17	North America	USA	Illinois Department of Public Health - Springfield Lab	Illinois Department of Public Health - Springfield Lab	Bryan Sim et al
EPI_ISL_1825772	USA/IL-S21WGS974/2021	2021-04-17	North America	USA	Illinois Department of Public Health - Springfield Lab	Illinois Department of Public Health - Springfield Lab	Bryan Sim et al
EPI_ISL_1825774	USA/IL-S21WGS976/2021	2021-04-17	North America	USA	Illinois Department of Public Health - Springfield Lab	Illinois Department of Public Health - Springfield Lab	Bryan Sim et al
EPI_ISL_1825776	USA/IL-S21WGS978/2021	2021-04-12	North America	USA	Illinois Department of Public Health - Springfield Lab	Illinois Department of Public Health - Springfield Lab	Bryan Sim et al
EPI_ISL_1825779	USA/IL-S21WGS981/2021	2021-04-12	North America	USA	Illinois Department of Public Health - Springfield Lab	Illinois Department of Public Health - Springfield Lab	Bryan Sim et al
EPI_ISL_1825781	USA/IL-S21WGS983/2021	2021-04-17	North America	USA	Illinois Department of Public Health - Springfield Lab	Illinois Department of Public Health - Springfield Lab	Bryan Sim et al
EPI_ISL_1825782	USA/IL-S21WGS984/2021	2021-04-17	North America	USA	Illinois Department of Public Health - Springfield Lab	Illinois Department of Public Health - Springfield Lab	Bryan Sim et al
EPI_ISL_1825786	USA/IL-S21WGS988/2021	2021-04-17	North America	USA	Illinois Department of Public Health - Springfield Lab	Illinois Department of Public Health - Springfield Lab	Bryan Sim et al
EPI_ISL_1825789	USA/IL-S21WGS991/2021	2021-04-16	North America	USA	Illinois Department of Public Health - Springfield Lab	Illinois Department of Public Health - Springfield Lab	Bryan Sim et al
EPI_ISL_1825794	USA/IL-S21WGS996/2021	2021-04-19	North America	USA	Illinois Department of Public Health - Springfield Lab	Illinois Department of Public Health - Springfield Lab	Bryan Sim et al
EPI_ISL_1825795	USA/IL-S21WGS997/2021	2021-04-19	North America	USA	Illinois Department of Public Health - Springfield Lab	Illinois Department of Public Health - Springfield Lab	Bryan Sim et al
EPI_ISL_1825796	USA/IL-S21WGS998/2021	2021-04-19	North America	USA	Illinois Department of Public Health - Springfield Lab	Illinois Department of Public Health - Springfield Lab	Bryan Sim et al
EPI_ISL_1825797	USA/IL-S21WGS999/2021	2021-04-19	North America	USA	Illinois Department of Public Health - Springfield Lab	Illinois Department of Public Health - Springfield Lab	Bryan Sim et al
EPI_ISL_1816815	USA/IL-SEARCH-17253/2021	2021-02-27	North America	USA	EXCITE Lab	Andersen lab at Scripps Research	David Pride et al
EPI_ISL_1816886	USA/IL-SEARCH-17690/2020	2020-11-27	North America	USA	EXCITE Lab	Andersen lab at Scripps Research	David Pride et al
EPI_ISL_3692038	USA/IL-SEARCH-45548/2021	2021-08-02	North America	USA	EXCITE Lab	Andersen lab at Scripps Research	David Pride et al
EPI_ISL_3692277	USA/IL-SEARCH-46680/2021	2021-08-09	North America	USA	EXCITE Lab	Andersen lab at Scripps Research	David Pride et al
EPI_ISL_3463713	USA/IL-SHL-1754238/2021	2021-06-30	North America	USA	State Hygienic Laboratory at the University of Iowa	State Hygienic Laboratory at the University of Iowa	Valerie Reeb et al
EPI_ISL_3374240	USA/IL-SHL-1763479/2021	2021-07-13	North America	USA	State Hygienic Laboratory at the University of Iowa	State Hygienic Laboratory at the University of Iowa	Valerie Reeb et al
EPI_ISL_3672678	USA/IL-SHL-1771832/2021	2021-07-23	North America	USA	State Hygienic Laboratory at the University of Iowa	State Hygienic Laboratory at the University of Iowa	Valerie Reeb et al
EPI_ISL_1652493	USA/IL-SL-000001-COO/2021	2021-03-19	North America	USA	Simple Laboratories	Gagnon Lab, Southern Illinois University	Keith Gagnon et al
EPI_ISL_2080189	USA/IL-SL-00000100-COO/2021	2021-04-01	North America	USA	Simple Laboratories	Gagnon Lab, Southern Illinois University	Keith Gagnon et al
EPI_ISL_2080190	USA/IL-SL-00000102-COO/2021	2021-04-01	North America	USA	Simple Laboratories	Gagnon Lab, Southern Illinois University	Keith Gagnon et al
EPI_ISL_2080191	USA/IL-SL-00000103-COO/2021	2021-04-01	North America	USA	Simple Laboratories	Gagnon Lab, Southern Illinois University	Keith Gagnon et al
EPI_ISL_2080192	USA/IL-SL-00000104-COO/2021	2021-04-01	North America	USA	Simple Laboratories	Gagnon Lab, Southern Illinois University	Keith Gagnon et al
EPI_ISL_2080193	USA/IL-SL-00000106-COO/2021	2021-04-01	North America	USA	Simple Laboratories	Gagnon Lab, Southern Illinois University	Keith Gagnon et al
EPI_ISL_2080194	USA/IL-SL-00000107-COO/2021	2021-04-01	North America	USA	Simple Laboratories	Gagnon Lab, Southern Illinois University	Keith Gagnon et al
EPI_ISL_2080195	USA/IL-SL-00000108-DUP/2021	2021-04-01	North America	USA	Simple Laboratories	Gagnon Lab, Southern Illinois University	Keith Gagnon et al
EPI_ISL_2080196	USA/IL-SL-00000109-COO/2021	2021-04-02	North America	USA	Simple Laboratories	Gagnon Lab, Southern Illinois University	Keith Gagnon et al
EPI_ISL_2080198	USA/IL-SL-00000111-COO/2021	2021-04-02	North America	USA	Simple Laboratories	Gagnon Lab, Southern Illinois University	Keith Gagnon et al
EPI_ISL_2080199	USA/IL-SL-00000112-COO/2021	2021-04-02	North America	USA	Simple Laboratories	Gagnon Lab, Southern Illinois University	Keith Gagnon et al
EPI_ISL_2080200	USA/IL-SL-00000113-COO/2021	2021-04-02	North America	USA	Simple Laboratories	Gagnon Lab, Southern Illinois University	Keith Gagnon et al
EPI_ISL_2080201	USA/IL-SL-00000116-COO/2021	2021-04-02	North America	USA	Simple Laboratories	Gagnon Lab, Southern Illinois University	Keith Gagnon et al
EPI_ISL_2080202	USA/IL-SL-00000117-COO/2021	2021-04-02	North America	USA	Simple Laboratories	Gagnon Lab, Southern Illinois University	Keith Gagnon et al
EPI_ISL_2080203	USA/IL-SL-00000118-COO/2021	2021-04-02	North America	USA	Simple Laboratories	Gagnon Lab, Southern Illinois University	Keith Gagnon et al
EPI_ISL_2080204	USA/IL-SL-00000119-COO/2021	2021-04-02	North America	USA	Simple Laboratories	Gagnon Lab, Southern Illinois University	Keith Gagnon et al
EPI_ISL_2080205	USA/IL-SL-00000120-COO/2021	2021-04-02	North America	USA	Simple Laboratories	Gagnon Lab, Southern Illinois University	Keith Gagnon et al
EPI_ISL_2080207	USA/IL-SL-00000123-COO/2021	2021-04-02	North America	USA	Simple Laboratories	Gagnon Lab, Southern Illinois University	Keith Gagnon et al
EPI_ISL_2080209	USA/IL-SL-00000125-COO/2021	2021-04-02	North America	USA	Simple Laboratories	Gagnon Lab, Southern Illinois University	Keith Gagnon et al
EPI_ISL_2080210	USA/IL-SL-00000126-COO/2021	2021-04-02	North America	USA	Simple Laboratories	Gagnon Lab, Southern Illinois University	Keith Gagnon et al
EPI_ISL_2080212	USA/IL-SL-00000128-COO/2021	2021-04-02	North America	USA	Simple Laboratories	Gagnon Lab, Southern Illinois University	Keith Gagnon et al
EPI_ISL_2080213	USA/IL-SL-00000129-COO/2021	2021-04-02	North America	USA	Simple Laboratories	Gagnon Lab, Southern Illinois University	Keith Gagnon et al
EPI_ISL_1652500	USA/IL-SL-0000013-COO/2021	2021-03-21	North America	USA	Simple Laboratories	Gagnon Lab, Southern Illinois University	Keith Gagnon et al
EPI_ISL_2080216	USA/IL-SL-00000132-COO/2021	2021-04-02	North America	USA	Simple Laboratories	Gagnon Lab, Southern Illinois University	Keith Gagnon et al
EPI_ISL_2080217	USA/IL-SL-00000133-COO/2021	2021-04-02	North America	USA	Simple Laboratories	Gagnon Lab, Southern Illinois University	Keith Gagnon et al
EPI_ISL_2080218	USA/IL-SL-00000134-COO/2021	2021-04-02	North America	USA	Simple Laboratories	Gagnon Lab, Southern Illinois University	Keith Gagnon et al
EPI_ISL_2080220	USA/IL-SL-00000136-COO/2021	2021-04-02	North America	USA	Simple Laboratories	Gagnon Lab, Southern Illinois University	Keith Gagnon et al
EPI_ISL_2295934	USA/IL-SL-00000139-COO/2021	2021-04-05	North America	USA	Simple Laboratories	Gagnon Lab, Southern Illinois University	Keith Gagnon et al
EPI_ISL_2295938	USA/IL-SL-00000146-COO/2021	2021-04-05	North America	USA	Simple Laboratories	Gagnon Lab, Southern Illinois University	Keith Gagnon et al
EPI_ISL_2295939	USA/IL-SL-00000147-COO/2021	2021-04-05	North America	USA	Simple Laboratories	Gagnon Lab, Southern Illinois University	Keith Gagnon et al
EPI_ISL_1652502	USA/IL-SL-0000016-COO/2021	2021-03-22	North America	USA	Simple Laboratories	Gagnon Lab, Southern Illinois University	Keith Gagnon et al
EPI_ISL_2080230	USA/IL-SL-00000160-COO/2021	2021-04-05	North America	USA	Simple Laboratories	Gagnon Lab, Southern Illinois University	Keith Gagnon et al
EPI_ISL_2080231	USA/IL-SL-00000161-COO/2021	2021-04-05	North America	USA	Simple Laboratories	Gagnon Lab, Southern Illinois University	Keith Gagnon et al
EPI_ISL_2080244	USA/IL-SL-00000177-COO/2021	2021-04-07	North America	USA	Simple Laboratories	Gagnon Lab, Southern Illinois University	Keith Gagnon et al
EPI_ISL_2080245	USA/IL-SL-00000178-COO/2021	2021-04-07	North America	USA	Simple Laboratories	Gagnon Lab, Southern Illinois University	Keith Gagnon et al
EPI_ISL_1652504	USA/IL-SL-0000018-COO/2021	2021-03-23	North America	USA	Simple Laboratories	Gagnon Lab, Southern Illinois University	Keith Gagnon et al
EPI_ISL_2295942	USA/IL-SL-00000189-COO/2021	2021-04-11	North America	USA	Simple Laboratories	Gagnon Lab, Southern Illinois University	Keith Gagnon et al
EPI_ISL_2295943	USA/IL-SL-00000190-COO/2021	2021-04-12	North America	USA	Simple Laboratories	Gagnon Lab, Southern Illinois University	Keith Gagnon et al
EPI_ISL_2295944	USA/IL-SL-00000191-COO/2021	2021-04-12	North America	USA	Simple Laboratories	Gagnon Lab, Southern Illinois University	Keith Gagnon et al
EPI_ISL_2295946	USA/IL-SL-00000193-COO/2021	2021-04-12	North America	USA	Simple Laboratories	Gagnon Lab, Southern Illinois University	Keith Gagnon et al
EPI_ISL_2295948	USA/IL-SL-00000195-COO/2021	2021-04-12	North America	USA	Simple Laboratories	Gagnon Lab, Southern Illinois University	Keith Gagnon et al
EPI_ISL_2295950	USA/IL-SL-00000197-COO/2021	2021-04-12	North America	USA	Simple Laboratories	Gagnon Lab, Southern Illinois University	Keith Gagnon et al
EPI_ISL_2295951	USA/IL-SL-00000198-COO/2021	2021-04-12	North America	USA	Simple Laboratories	Gagnon Lab, Southern Illinois University	Keith Gagnon et al
EPI_ISL_2295952	USA/IL-SL-00000199-COO/2021	2021-04-12	North America	USA	Simple Laboratories	Gagnon Lab, Southern Illinois University	Keith Gagnon et al
EPI_ISL_1652494	USA/IL-SL-000002-COO/2021	2021-03-22	North America	USA	Simple Laboratories	Gagnon Lab, Southern Illinois University	Keith Gagnon et al
EPI_ISL_1652506	USA/IL-SL-0000020-COO/2021	2021-03-23	North America	USA	Simple Laboratories	Gagnon Lab, Southern Illinois University	Keith Gagnon et al
EPI_ISL_2295955	USA/IL-SL-00000203-COO/2021	2021-04-12	North America	USA	Simple Laboratories	Gagnon Lab, Southern Illinois University	Keith Gagnon et al
EPI_ISL_2295956	USA/IL-SL-00000204-COO/2021	2021-04-12	North America	USA	Simple Laboratories	Gagnon Lab, Southern Illinois University	Keith Gagnon et al
EPI_ISL_2295958	USA/IL-SL-00000206-COO/2021	2021-04-12	North America	USA	Simple Laboratories	Gagnon Lab, Southern Illinois University	Keith Gagnon et al
EPI_ISL_2295962	USA/IL-SL-00000211-WIL/2021	2021-04-14	North America	USA	Simple Laboratories	Gagnon Lab, Southern Illinois University	Keith Gagnon et al
EPI_ISL_2295967	USA/IL-SL-00000216-COO/2021	2021-04-14	North America	USA	Simple Laboratories	Gagnon Lab, Southern Illinois University	Keith Gagnon et al
EPI_ISL_2295968	USA/IL-SL-00000217-WIN/2021	2021-04-14	North America	USA	Simple Laboratories	Gagnon Lab, Southern Illinois University	Keith Gagnon et al
EPI_ISL_1652508	USA/IL-SL-0000022-COO/2021	2021-03-24	North America	USA	Simple Laboratories	Gagnon Lab, Southern Illinois University	Keith Gagnon et al
EPI_ISL_2295970	USA/IL-SL-00000220-COO/2021	2021-04-18	North America	USA	Simple Laboratories	Gagnon Lab, Southern Illinois University	Keith Gagnon et al
EPI_ISL_2295973	USA/IL-SL-00000224-COO/2021	2021-04-14	North America	USA	Simple Laboratories	Gagnon Lab, Southern Illinois University	Keith Gagnon et al
EPI_ISL_1652509	USA/IL-SL-0000023-COO/2021	2021-03-24	North America	USA	Simple Laboratories	Gagnon Lab, Southern Illinois University	Keith Gagnon et al
EPI_ISL_2295979	USA/IL-SL-00000231-COO/2021	2021-04-15	North America	USA	Simple Laboratories	Gagnon Lab, Southern Illinois University	Keith Gagnon et al
EPI_ISL_2295983	USA/IL-SL-00000237-COO/2021	2021-04-16	North America	USA	Simple Laboratories	Gagnon Lab, Southern Illinois University	Keith Gagnon et al
EPI_ISL_2295984	USA/IL-SL-00000238-COO/2021	2021-04-16	North America	USA	Simple Laboratories	Gagnon Lab, Southern Illinois University	Keith Gagnon et al
EPI_ISL_1652510	USA/IL-SL-0000024-COO/2021	2021-03-24	North America	USA	Simple Laboratories	Gagnon Lab, Southern Illinois University	Keith Gagnon et al
EPI_ISL_2295988	USA/IL-SL-00000243-WIL/2021	2021-04-16	North America	USA	Simple Laboratories	Gagnon Lab, Southern Illinois University	Keith Gagnon et al
EPI_ISL_1652511	USA/IL-SL-0000025-COO/2021	2021-03-24	North America	USA	Simple Laboratories	Gagnon Lab, Southern Illinois University	Keith Gagnon et al
EPI_ISL_2295995	USA/IL-SL-00000250-COO/2021	2021-04-16	North America	USA	Simple Laboratories	Gagnon Lab, Southern Illinois University	Keith Gagnon et al
EPI_ISL_2295997	USA/IL-SL-00000254-WIL/2021	2021-04-17	North America	USA	Simple Laboratories	Gagnon Lab, Southern Illinois University	Keith Gagnon et al
EPI_ISL_2296000	USA/IL-SL-00000257-COO/2021	2021-04-17	North America	USA	Simple Laboratories	Gagnon Lab, Southern Illinois University	Keith Gagnon et al
EPI_ISL_3254775	USA/IL-SL-00000259-COO/2021	2021-04-19	North America	USA	Simple Laboratories	Gagnon Lab, Southern Illinois University	Keith Gagnon et al
EPI_ISL_1652512	USA/IL-SL-0000026-COO/2021	2021-03-24	North America	USA	Simple Laboratories	Gagnon Lab, Southern Illinois University	Keith Gagnon et al
EPI_ISL_2296003	USA/IL-SL-00000262-COO/2021	2021-04-19	North America	USA	Simple Laboratories	Gagnon Lab, Southern Illinois University	Keith Gagnon et al
EPI_ISL_1652513	USA/IL-SL-0000027-COO/2021	2021-03-24	North America	USA	Simple Laboratories	Gagnon Lab, Southern Illinois University	Keith Gagnon et al
EPI_ISL_2296009	USA/IL-SL-00000275-COO/2021	2021-04-20	North America	USA	Simple Laboratories	Gagnon Lab, Southern Illinois University	Keith Gagnon et al
EPI_ISL_1652514	USA/IL-SL-0000028-COO/2021	2021-03-24	North America	USA	Simple Laboratories	Gagnon Lab, Southern Illinois University	Keith Gagnon et al
EPI_ISL_2296012	USA/IL-SL-00000283-COO/2021	2021-04-21	North America	USA	Simple Laboratories	Gagnon Lab, Southern Illinois University	Keith Gagnon et al
EPI_ISL_1652515	USA/IL-SL-0000029-COO/2021	2021-03-24	North America	USA	Simple Laboratories	Gagnon Lab, Southern Illinois University	Keith Gagnon et al
EPI_ISL_2801047	USA/IL-SL-00000292-KAN/2021	2021-04-23	North America	USA	Simple Laboratories	Gagnon Lab, Southern Illinois University	Keith Gagnon et al
EPI_ISL_2296019	USA/IL-SL-00000300-COO/2021	2021-04-24	North America	USA	Simple Laboratories	Gagnon Lab, Southern Illinois University	Keith Gagnon et al
EPI_ISL_2296022	USA/IL-SL-00000303-COO/2021	2021-04-26	North America	USA	Simple Laboratories	Gagnon Lab, Southern Illinois University	Keith Gagnon et al
EPI_ISL_2296023	USA/IL-SL-00000305-COO/2021	2021-04-26	North America	USA	Simple Laboratories	Gagnon Lab, Southern Illinois University	Keith Gagnon et al
EPI_ISL_2296025	USA/IL-SL-00000313-COO/2021	2021-04-26	North America	USA	Simple Laboratories	Gagnon Lab, Southern Illinois University	Keith Gagnon et al
EPI_ISL_1652518	USA/IL-SL-0000032-COO/2021	2021-03-24	North America	USA	Simple Laboratories	Gagnon Lab, Southern Illinois University	Keith Gagnon et al
EPI_ISL_2296031	USA/IL-SL-00000324-COO/2021	2021-04-26	North America	USA	Simple Laboratories	Gagnon Lab, Southern Illinois University	Keith Gagnon et al
EPI_ISL_2296039	USA/IL-SL-00000343-COO/2021	2021-04-28	North America	USA	Simple Laboratories	Gagnon Lab, Southern Illinois University	Keith Gagnon et al
EPI_ISL_1652520	USA/IL-SL-0000035-COO/2021	2021-03-24	North America	USA	Simple Laboratories	Gagnon Lab, Southern Illinois University	Keith Gagnon et al
EPI_ISL_2296041	USA/IL-SL-00000351-COO/2021	2021-04-28	North America	USA	Simple Laboratories	Gagnon Lab, Southern Illinois University	Keith Gagnon et al
EPI_ISL_2296043	USA/IL-SL-00000353-COO/2021	2021-04-28	North America	USA	Simple Laboratories	Gagnon Lab, Southern Illinois University	Keith Gagnon et al
EPI_ISL_2296045	USA/IL-SL-00000357-COO/2021	2021-04-28	North America	USA	Simple Laboratories	Gagnon Lab, Southern Illinois University	Keith Gagnon et al
EPI_ISL_2296046	USA/IL-SL-00000358-COO/2021	2021-04-28	North America	USA	Simple Laboratories	Gagnon Lab, Southern Illinois University	Keith Gagnon et al
EPI_ISL_1652521	USA/IL-SL-0000036-COO/2021	2021-03-23	North America	USA	Simple Laboratories	Gagnon Lab, Southern Illinois University	Keith Gagnon et al
EPI_ISL_2801050	USA/IL-SL-00000362-WIL/2021	2021-04-28	North America	USA	Simple Laboratories	Gagnon Lab, Southern Illinois University	Keith Gagnon et al
EPI_ISL_2801051	USA/IL-SL-00000363-WIL/2021	2021-04-28	North America	USA	Simple Laboratories	Gagnon Lab, Southern Illinois University	Keith Gagnon et al
EPI_ISL_2801073	USA/IL-SL-00000370-COO/2021	2021-04-29	North America	USA	Simple Laboratories	Gagnon Lab, Southern Illinois University	Keith Gagnon et al
EPI_ISL_2801054	USA/IL-SL-00000372-COO/2021	2021-04-29	North America	USA	Simple Laboratories	Gagnon Lab, Southern Illinois University	Keith Gagnon et al
EPI_ISL_2801055	USA/IL-SL-00000376-COO/2021	2021-04-30	North America	USA	Simple Laboratories	Gagnon Lab, Southern Illinois University	Keith Gagnon et al
EPI_ISL_2801056	USA/IL-SL-00000377-COO/2021	2021-04-30	North America	USA	Simple Laboratories	Gagnon Lab, Southern Illinois University	Keith Gagnon et al
EPI_ISL_2801057	USA/IL-SL-00000378-COO/2021	2021-04-30	North America	USA	Simple Laboratories	Gagnon Lab, Southern Illinois University	Keith Gagnon et al
EPI_ISL_2801058	USA/IL-SL-00000380-COO/2021	2021-04-30	North America	USA	Simple Laboratories	Gagnon Lab, Southern Illinois University	Keith Gagnon et al
EPI_ISL_1652523	USA/IL-SL-0000040-COO/2021	2021-03-26	North America	USA	Simple Laboratories	Gagnon Lab, Southern Illinois University	Keith Gagnon et al
EPI_ISL_1652524	USA/IL-SL-0000041-COO/2021	2021-03-26	North America	USA	Simple Laboratories	Gagnon Lab, Southern Illinois University	Keith Gagnon et al
EPI_ISL_2801060	USA/IL-SL-00000417-COO/2021	2021-05-09	North America	USA	Simple Laboratories	Gagnon Lab, Southern Illinois University	Keith Gagnon et al
EPI_ISL_1652525	USA/IL-SL-0000042-COO/2021	2021-03-26	North America	USA	Simple Laboratories	Gagnon Lab, Southern Illinois University	Keith Gagnon et al
EPI_ISL_2801092	USA/IL-SL-00000420-COO/2021	2021-05-10	North America	USA	Simple Laboratories	Gagnon Lab, Southern Illinois University	Keith Gagnon et al
EPI_ISL_2801061	USA/IL-SL-00000421-COO/2021	2021-05-11	North America	USA	Simple Laboratories	Gagnon Lab, Southern Illinois University	Keith Gagnon et al
EPI_ISL_2801062	USA/IL-SL-00000422-COO/2021	2021-05-10	North America	USA	Simple Laboratories	Gagnon Lab, Southern Illinois University	Keith Gagnon et al
EPI_ISL_2801143	USA/IL-SL-00000423-COO/2021	2021-05-11	North America	USA	Simple Laboratories	Gagnon Lab, Southern Illinois University	Keith Gagnon et al
EPI_ISL_2801063	USA/IL-SL-00000425-COO/2021	2021-05-12	North America	USA	Simple Laboratories	Gagnon Lab, Southern Illinois University	Keith Gagnon et al
EPI_ISL_2801064	USA/IL-SL-00000426-COO/2021	2021-05-11	North America	USA	Simple Laboratories	Gagnon Lab, Southern Illinois University	Keith Gagnon et al
EPI_ISL_2801093	USA/IL-SL-00000428-COO/2021	2021-05-13	North America	USA	Simple Laboratories	Gagnon Lab, Southern Illinois University	Keith Gagnon et al
EPI_ISL_2801040	USA/IL-SL-00000429-COO/2021	2021-05-13	North America	USA	Simple Laboratories	Gagnon Lab, Southern Illinois University	Keith Gagnon et al
EPI_ISL_2801065	USA/IL-SL-00000431-COO/2021	2021-05-14	North America	USA	Simple Laboratories	Gagnon Lab, Southern Illinois University	Keith Gagnon et al
EPI_ISL_2801145	USA/IL-SL-00000433-COO/2021	2021-05-14	North America	USA	Simple Laboratories	Gagnon Lab, Southern Illinois University	Keith Gagnon et al
EPI_ISL_2801066	USA/IL-SL-00000434-COO/2021	2021-05-15	North America	USA	Simple Laboratories	Gagnon Lab, Southern Illinois University	Keith Gagnon et al
EPI_ISL_2801094	USA/IL-SL-00000437-COO/2021	2021-05-15	North America	USA	Simple Laboratories	Gagnon Lab, Southern Illinois University	Keith Gagnon et al
EPI_ISL_2801146	USA/IL-SL-00000438-COO/2021	2021-05-17	North America	USA	Simple Laboratories	Gagnon Lab, Southern Illinois University	Keith Gagnon et al
EPI_ISL_2801147	USA/IL-SL-00000439-COO/2021	2021-05-17	North America	USA	Simple Laboratories	Gagnon Lab, Southern Illinois University	Keith Gagnon et al
EPI_ISL_2801067	USA/IL-SL-00000441-COO/2021	2021-05-17	North America	USA	Simple Laboratories	Gagnon Lab, Southern Illinois University	Keith Gagnon et al
EPI_ISL_2801095	USA/IL-SL-00000445-COO/2021	2021-05-17	North America	USA	Simple Laboratories	Gagnon Lab, Southern Illinois University	Keith Gagnon et al
EPI_ISL_2801096	USA/IL-SL-00000447-COO/2021	2021-05-17	North America	USA	Simple Laboratories	Gagnon Lab, Southern Illinois University	Keith Gagnon et al
EPI_ISL_1652527	USA/IL-SL-0000045-COO/2021	2021-03-26	North America	USA	Simple Laboratories	Gagnon Lab, Southern Illinois University	Keith Gagnon et al
EPI_ISL_2801075	USA/IL-SL-00000450-COO/2021	2021-05-18	North America	USA	Simple Laboratories	Gagnon Lab, Southern Illinois University	Keith Gagnon et al
EPI_ISL_2801149	USA/IL-SL-00000454-COO/2021	2021-05-19	North America	USA	Simple Laboratories	Gagnon Lab, Southern Illinois University	Keith Gagnon et al
EPI_ISL_2801150	USA/IL-SL-00000455-COO/2021	2021-05-19	North America	USA	Simple Laboratories	Gagnon Lab, Southern Illinois University	Keith Gagnon et al
EPI_ISL_2801070	USA/IL-SL-00000456-COO/2021	2021-05-19	North America	USA	Simple Laboratories	Gagnon Lab, Southern Illinois University	Keith Gagnon et al
EPI_ISL_2801151	USA/IL-SL-00000457-COO/2021	2021-05-19	North America	USA	Simple Laboratories	Gagnon Lab, Southern Illinois University	Keith Gagnon et al
EPI_ISL_2801097	USA/IL-SL-00000459-DUP/2021	2021-05-19	North America	USA	Simple Laboratories	Gagnon Lab, Southern Illinois University	Keith Gagnon et al
EPI_ISL_2801098	USA/IL-SL-00000460-DUP/2021	2021-05-19	North America	USA	Simple Laboratories	Gagnon Lab, Southern Illinois University	Keith Gagnon et al
EPI_ISL_2801071	USA/IL-SL-00000462-COO/2021	2021-05-20	North America	USA	Simple Laboratories	Gagnon Lab, Southern Illinois University	Keith Gagnon et al
EPI_ISL_2801072	USA/IL-SL-00000464-COO/2021	2021-05-20	North America	USA	Simple Laboratories	Gagnon Lab, Southern Illinois University	Keith Gagnon et al
EPI_ISL_3552145	USA/IL-SL-00000476-COO/2021	2021-06-10	North America	USA	Simple Laboratories	Gagnon Lab, Southern Illinois University	Keith Gagnon et al
EPI_ISL_3552148	USA/IL-SL-00000478-COO/2021	2021-06-10	North America	USA	Simple Laboratories	Gagnon Lab, Southern Illinois University	Keith Gagnon et al
EPI_ISL_3552149	USA/IL-SL-00000479-COO/2021	2021-06-10	North America	USA	Simple Laboratories	Gagnon Lab, Southern Illinois University	Keith Gagnon et al
EPI_ISL_3552150	USA/IL-SL-00000480-COO/2021	2021-06-10	North America	USA	Simple Laboratories	Gagnon Lab, Southern Illinois University	Keith Gagnon et al
EPI_ISL_3552151	USA/IL-SL-00000488-COO/2021	2021-06-16	North America	USA	Simple Laboratories	Gagnon Lab, Southern Illinois University	Keith Gagnon et al
EPI_ISL_1652530	USA/IL-SL-0000049-COO/2021	2021-03-26	North America	USA	Simple Laboratories	Gagnon Lab, Southern Illinois University	Keith Gagnon et al
EPI_ISL_3254818	USA/IL-SL-00000496-COO/2021	2021-06-19	North America	USA	Simple Laboratories	Gagnon Lab, Southern Illinois University	Keith Gagnon et al
EPI_ISL_3254819	USA/IL-SL-00000500-COO/2021	2021-06-23	North America	USA	Simple Laboratories	Gagnon Lab, Southern Illinois University	Keith Gagnon et al
EPI_ISL_2295928	USA/IL-SL-0000051-COO/2021	2021-03-29	North America	USA	Simple Laboratories	Gagnon Lab, Southern Illinois University	Keith Gagnon et al
EPI_ISL_3254779	USA/IL-SL-0000052-COO/2021	2021-03-29	North America	USA	Simple Laboratories	Gagnon Lab, Southern Illinois University	Keith Gagnon et al
EPI_ISL_2295930	USA/IL-SL-0000054-COO/2021	2021-03-29	North America	USA	Simple Laboratories	Gagnon Lab, Southern Illinois University	Keith Gagnon et al
EPI_ISL_3254774	USA/IL-SL-0000058-COO/2021	2021-03-29	North America	USA	Simple Laboratories	Gagnon Lab, Southern Illinois University	Keith Gagnon et al
EPI_ISL_2080161	USA/IL-SL-0000064-COO/2021	2021-03-29	North America	USA	Simple Laboratories	Gagnon Lab, Southern Illinois University	Keith Gagnon et al
EPI_ISL_2080164	USA/IL-SL-0000068-LAK/2021	2021-03-29	North America	USA	Simple Laboratories	Gagnon Lab, Southern Illinois University	Keith Gagnon et al
EPI_ISL_2080165	USA/IL-SL-0000069-COO/2021	2021-03-29	North America	USA	Simple Laboratories	Gagnon Lab, Southern Illinois University	Keith Gagnon et al
EPI_ISL_2080167	USA/IL-SL-0000073-COO/2021	2021-03-30	North America	USA	Simple Laboratories	Gagnon Lab, Southern Illinois University	Keith Gagnon et al
EPI_ISL_2080168	USA/IL-SL-0000074-COO/2021	2021-03-30	North America	USA	Simple Laboratories	Gagnon Lab, Southern Illinois University	Keith Gagnon et al
EPI_ISL_2080169	USA/IL-SL-0000075-WHS/2021	2021-03-29	North America	USA	Simple Laboratories	Gagnon Lab, Southern Illinois University	Keith Gagnon et al
EPI_ISL_2080170	USA/IL-SL-0000076-COO/2021	2021-03-31	North America	USA	Simple Laboratories	Gagnon Lab, Southern Illinois University	Keith Gagnon et al
EPI_ISL_2080171	USA/IL-SL-0000077-COO/2021	2021-03-30	North America	USA	Simple Laboratories	Gagnon Lab, Southern Illinois University	Keith Gagnon et al
EPI_ISL_2080173	USA/IL-SL-0000079-COO/2021	2021-03-30	North America	USA	Simple Laboratories	Gagnon Lab, Southern Illinois University	Keith Gagnon et al
EPI_ISL_1652498	USA/IL-SL-000008-COO/2021	2021-03-22	North America	USA	Simple Laboratories	Gagnon Lab, Southern Illinois University	Keith Gagnon et al
EPI_ISL_2080175	USA/IL-SL-0000082-COO/2021	2021-03-31	North America	USA	Simple Laboratories	Gagnon Lab, Southern Illinois University	Keith Gagnon et al
EPI_ISL_2080176	USA/IL-SL-0000083-COO/2021	2021-03-31	North America	USA	Simple Laboratories	Gagnon Lab, Southern Illinois University	Keith Gagnon et al
EPI_ISL_2080178	USA/IL-SL-0000086-COO/2021	2021-03-31	North America	USA	Simple Laboratories	Gagnon Lab, Southern Illinois University	Keith Gagnon et al
EPI_ISL_2080179	USA/IL-SL-0000087-COO/2021	2021-03-31	North America	USA	Simple Laboratories	Gagnon Lab, Southern Illinois University	Keith Gagnon et al
EPI_ISL_2080180	USA/IL-SL-0000088-COO/2021	2021-03-31	North America	USA	Simple Laboratories	Gagnon Lab, Southern Illinois University	Keith Gagnon et al
EPI_ISL_2080181	USA/IL-SL-0000090-COO/2021	2021-03-31	North America	USA	Simple Laboratories	Gagnon Lab, Southern Illinois University	Keith Gagnon et al
EPI_ISL_2080182	USA/IL-SL-0000091-COO/2021	2021-03-31	North America	USA	Simple Laboratories	Gagnon Lab, Southern Illinois University	Keith Gagnon et al
EPI_ISL_2080183	USA/IL-SL-0000092-COO/2021	2021-03-31	North America	USA	Simple Laboratories	Gagnon Lab, Southern Illinois University	Keith Gagnon et al
EPI_ISL_2080187	USA/IL-SL-0000098-DUP/2021	2021-03-30	North America	USA	Simple Laboratories	Gagnon Lab, Southern Illinois University	Keith Gagnon et al
EPI_ISL_2080188	USA/IL-SL-0000099-COO/2021	2021-04-01	North America	USA	Simple Laboratories	Gagnon Lab, Southern Illinois University	Keith Gagnon et al
EPI_ISL_1036796	USA/IL-USAFSAM-S0339/2021	2021-01-29	North America	USA	US Air Force School of Aerospace Medicine	US Air Force School of Aerospace Medicine	Anthony Fries et al
EPI_ISL_1091696	USA/IL-USAFSAM-S0556/2021	2021-01-13	North America	USA	US Air Force School of Aerospace Medicine	US Air Force School of Aerospace Medicine	Anthony Fries et al
EPI_ISL_1091697	USA/IL-USAFSAM-S0557/2021	2021-01-13	North America	USA	US Air Force School of Aerospace Medicine	US Air Force School of Aerospace Medicine	Anthony Fries et al
EPI_ISL_1091736	USA/IL-USAFSAM-S0561/2021	2021-01-14	North America	USA	US Air Force School of Aerospace Medicine	US Air Force School of Aerospace Medicine	Anthony Fries et al
EPI_ISL_1091620	USA/IL-USAFSAM-S0569/2021	2021-01-15	North America	USA	US Air Force School of Aerospace Medicine	US Air Force School of Aerospace Medicine	Anthony Fries et al
EPI_ISL_1091744	USA/IL-USAFSAM-S0641/2021	2021-01-22	North America	USA	US Air Force School of Aerospace Medicine	US Air Force School of Aerospace Medicine	Anthony Fries et al
EPI_ISL_1260702	USA/IL-USAFSAM-S0909/2021	2021-02-12	North America	USA	US Air Force School of Aerospace Medicine	US Air Force School of Aerospace Medicine	Anthony Fries et al
EPI_ISL_1260706	USA/IL-USAFSAM-S0923/2021	2021-02-15	North America	USA	US Air Force School of Aerospace Medicine	US Air Force School of Aerospace Medicine	Anthony Fries et al
EPI_ISL_1260707	USA/IL-USAFSAM-S0924/2021	2021-02-16	North America	USA	US Air Force School of Aerospace Medicine	US Air Force School of Aerospace Medicine	Anthony Fries et al
EPI_ISL_1260712	USA/IL-USAFSAM-S0931/2021	2021-02-18	North America	USA	US Air Force School of Aerospace Medicine	US Air Force School of Aerospace Medicine	Anthony Fries et al
EPI_ISL_1260714	USA/IL-USAFSAM-S0933/2021	2021-02-19	North America	USA	US Air Force School of Aerospace Medicine	US Air Force School of Aerospace Medicine	Anthony Fries et al
EPI_ISL_812333	USA/IL-USAFSAM-S113/2020	2020-03-31	North America	USA	United States Air Force School of Aerospace Medicine	United States Air Force School of Aerospace Medicine	Anthony Fries et al
EPI_ISL_812334	USA/IL-USAFSAM-S119/2020	2020-04-02	North America	USA	United States Air Force School of Aerospace Medicine	United States Air Force School of Aerospace Medicine	Anthony Fries et al
EPI_ISL_1372994	USA/IL-USAFSAM-S1249/2021	2021-02-23	North America	USA	US Air Force School of Aerospace Medicine	US Air Force School of Aerospace Medicine	Anthony Fries et al
EPI_ISL_1531434	USA/IL-USAFSAM-S1324/2021	2021-03-05	North America	USA	US Air Force School of Aerospace Medicine	US Air Force School of Aerospace Medicine	Anthony Fries et al
EPI_ISL_2383371	USA/IL-USAFSAM-S1886/2021	2021-04-10	North America	USA	US Air Force School of Aerospace Medicine	US Air Force School of Aerospace Medicine	Anthony Fries et al
EPI_ISL_2383372	USA/IL-USAFSAM-S1887/2021	2021-04-10	North America	USA	US Air Force School of Aerospace Medicine	US Air Force School of Aerospace Medicine	Anthony Fries et al
EPI_ISL_812544	USA/IL-USAFSAM-S202/2020	2020-07-20	North America	USA	United States Air Force School of Aerospace Medicine	United States Air Force School of Aerospace Medicine	Anthony Fries et al
EPI_ISL_812566	USA/IL-USAFSAM-S230/2020	2020-07-27	North America	USA	United States Air Force School of Aerospace Medicine	United States Air Force School of Aerospace Medicine	Anthony Fries et al
EPI_ISL_812603	USA/IL-USAFSAM-S278/2020	2020-08-11	North America	USA	United States Air Force School of Aerospace Medicine	United States Air Force School of Aerospace Medicine	Anthony Fries et al
EPI_ISL_812621	USA/IL-USAFSAM-S305/2020	2020-08-19	North America	USA	United States Air Force School of Aerospace Medicine	United States Air Force School of Aerospace Medicine	Anthony Fries et al
EPI_ISL_812649	USA/IL-USAFSAM-S340/2020	2020-08-24	North America	USA	United States Air Force School of Aerospace Medicine	United States Air Force School of Aerospace Medicine	Anthony Fries et al
EPI_ISL_812650	USA/IL-USAFSAM-S341/2020	2020-08-25	North America	USA	United States Air Force School of Aerospace Medicine	United States Air Force School of Aerospace Medicine	Anthony Fries et al
EPI_ISL_4001604	USA/IL-USAFSAM-S5487/2021	2021-08-06	North America	USA	US Air Force School of Aerospace Medicine	US Air Force School of Aerospace Medicine	Anthony Fries et al
EPI_ISL_4001605	USA/IL-USAFSAM-S5489/2021	2021-08-06	North America	USA	US Air Force School of Aerospace Medicine	US Air Force School of Aerospace Medicine	Anthony Fries et al
EPI_ISL_4001606	USA/IL-USAFSAM-S5490/2021	2021-08-06	North America	USA	US Air Force School of Aerospace Medicine	US Air Force School of Aerospace Medicine	Anthony Fries et al
EPI_ISL_4295562	USA/IL-USAFSAM-S6214/2021	2021-08-26	North America	USA	US Air Force School of Aerospace Medicine	US Air Force School of Aerospace Medicine	Anthony Fries et al
EPI_ISL_831854	USA/IL-USAFSAM-S668/2020	2020-12-11	North America	USA	United States Air Force School of Aerospace Medicine	United States Air Force School of Aerospace Medicine	Anthony Fries et al
EPI_ISL_4888825	USA/IL-USAFSAM-S7277/2021	2021-09-14	North America	USA	US Air Force School of Aerospace Medicine	US Air Force School of Aerospace Medicine	Anthony Fries et al
EPI_ISL_516435	USA/IL-UW-1009/2020	2020-07-20	North America	USA	University of Wisconsin-Madison AIDS Vaccine Research Laboratories	University of Wisconsin-Madison AIDS Vaccine Research Laboratories	Gage Moreno et al
EPI_ISL_516490	USA/IL-UW-1064/2020	2020-07-26	North America	USA	University of Wisconsin-Madison AIDS Vaccine Research Laboratories	University of Wisconsin-Madison AIDS Vaccine Research Laboratories	Gage Moreno et al
EPI_ISL_516491	USA/IL-UW-1065/2020	2020-04-20	North America	USA	University of Wisconsin-Madison AIDS Vaccine Research Laboratories	University of Wisconsin-Madison AIDS Vaccine Research Laboratories	Gage Moreno et al
EPI_ISL_516501	USA/IL-UW-1075/2020	2020-07-27	North America	USA	University of Wisconsin-Madison AIDS Vaccine Research Laboratories	University of Wisconsin-Madison AIDS Vaccine Research Laboratories	Gage Moreno et al
EPI_ISL_516511	USA/IL-UW-1085/2020	2020-07-25	North America	USA	University of Wisconsin-Madison AIDS Vaccine Research Laboratories	University of Wisconsin-Madison AIDS Vaccine Research Laboratories	Gage Moreno et al
EPI_ISL_516539	USA/IL-UW-1114/2020	2020-07-30	North America	USA	University of Wisconsin-Madison AIDS Vaccine Research Laboratories	University of Wisconsin-Madison AIDS Vaccine Research Laboratories	Gage Moreno et al
EPI_ISL_522881	USA/IL-UW-1147/2020	2020-08-05	North America	USA	University of Wisconsin-Madison AIDS Vaccine Research Laboratories	University of Wisconsin-Madison AIDS Vaccine Research Laboratories	Gage Moreno et al
EPI_ISL_427430	USA/IL-UW-123/2020	2020-04-11	North America	USA	University of Wisconsin-Madison AIDS Vaccine Research Laboratories	University of Wisconsin-Madison AIDS Vaccine Research Laboratories	Gage Moreno et al
EPI_ISL_427432	USA/IL-UW-125/2020	2020-04-07	North America	USA	University of Wisconsin-Madison AIDS Vaccine Research Laboratories	University of Wisconsin-Madison AIDS Vaccine Research Laboratories	Gage Moreno et al
EPI_ISL_427433	USA/IL-UW-126/2020	2020-04-11	North America	USA	University of Wisconsin-Madison AIDS Vaccine Research Laboratories	University of Wisconsin-Madison AIDS Vaccine Research Laboratories	Gage Moreno et al
EPI_ISL_422961	USA/IL-UW-1265/2020	2020-03-13	North America	USA	UW Virology Lab	UW Virology Lab	Pavitra Roychoudhury et al
EPI_ISL_427437	USA/IL-UW-130/2020	2020-04-13	North America	USA	University of Wisconsin-Madison AIDS Vaccine Research Laboratories	University of Wisconsin-Madison AIDS Vaccine Research Laboratories	Gage Moreno et al
EPI_ISL_424173	USA/IL-UW-1311/2020	2020-03-14	North America	USA	UW Virology Lab	UW Virology Lab	Pavitra Roychoudhury et al
EPI_ISL_427444	USA/IL-UW-137/2020	2020-04-09	North America	USA	University of Wisconsin-Madison AIDS Vaccine Research Laboratories	University of Wisconsin-Madison AIDS Vaccine Research Laboratories	Gage Moreno et al
EPI_ISL_536748	USA/IL-UW-1377/2020	2020-09-06	North America	USA	University of Wisconsin-Madison AIDS Vaccine Research Laboratories	University of Wisconsin-Madison AIDS Vaccine Research Laboratories	Gage Moreno et al
EPI_ISL_427445	USA/IL-UW-138/2020	2020-04-12	North America	USA	University of Wisconsin-Madison AIDS Vaccine Research Laboratories	University of Wisconsin-Madison AIDS Vaccine Research Laboratories	Gage Moreno et al
EPI_ISL_427448	USA/IL-UW-141/2020	2020-04-07	North America	USA	University of Wisconsin-Madison AIDS Vaccine Research Laboratories	University of Wisconsin-Madison AIDS Vaccine Research Laboratories	Gage Moreno et al
EPI_ISL_427449	USA/IL-UW-142/2020	2020-04-10	North America	USA	University of Wisconsin-Madison AIDS Vaccine Research Laboratories	University of Wisconsin-Madison AIDS Vaccine Research Laboratories	Gage Moreno et al
EPI_ISL_427450	USA/IL-UW-143/2020	2020-04-13	North America	USA	University of Wisconsin-Madison AIDS Vaccine Research Laboratories	University of Wisconsin-Madison AIDS Vaccine Research Laboratories	Gage Moreno et al
EPI_ISL_541541	USA/IL-UW-1481/2020	2020-09-15	North America	USA	University of Wisconsin-Madison AIDS Vaccine Research Laboratories	University of Wisconsin-Madison AIDS Vaccine Research Laboratories	Gage Moreno et al
EPI_ISL_541542	USA/IL-UW-1483/2020	2020-09-14	North America	USA	University of Wisconsin-Madison AIDS Vaccine Research Laboratories	University of Wisconsin-Madison AIDS Vaccine Research Laboratories	Gage Moreno et al
EPI_ISL_541543	USA/IL-UW-1488/2020	2020-09-14	North America	USA	University of Wisconsin-Madison AIDS Vaccine Research Laboratories	University of Wisconsin-Madison AIDS Vaccine Research Laboratories	Gage Moreno et al
EPI_ISL_427456	USA/IL-UW-149/2020	2020-04-07	North America	USA	University of Wisconsin-Madison AIDS Vaccine Research Laboratories	University of Wisconsin-Madison AIDS Vaccine Research Laboratories	Gage Moreno et al
EPI_ISL_541545	USA/IL-UW-1494/2020	2020-09-16	North America	USA	University of Wisconsin-Madison AIDS Vaccine Research Laboratories	University of Wisconsin-Madison AIDS Vaccine Research Laboratories	Gage Moreno et al
EPI_ISL_541546	USA/IL-UW-1503/2020	2020-09-16	North America	USA	University of Wisconsin-Madison AIDS Vaccine Research Laboratories	University of Wisconsin-Madison AIDS Vaccine Research Laboratories	Gage Moreno et al
EPI_ISL_541548	USA/IL-UW-1521/2020	2020-09-14	North America	USA	University of Wisconsin-Madison AIDS Vaccine Research Laboratories	University of Wisconsin-Madison AIDS Vaccine Research Laboratories	Gage Moreno et al
EPI_ISL_541549	USA/IL-UW-1522/2020	2020-09-14	North America	USA	University of Wisconsin-Madison AIDS Vaccine Research Laboratories	University of Wisconsin-Madison AIDS Vaccine Research Laboratories	Gage Moreno et al
EPI_ISL_541550	USA/IL-UW-1524/2020	2020-09-14	North America	USA	University of Wisconsin-Madison AIDS Vaccine Research Laboratories	University of Wisconsin-Madison AIDS Vaccine Research Laboratories	Gage Moreno et al
EPI_ISL_681321	USA/IL-UW-1621/2020	2020-09-28	North America	USA	Pathology and Laboratory Medicine, UW-Madison	Pathology and Laboratory Medicine, UW-Madison	Moreno et al
EPI_ISL_605499	USA/IL-UW-1625/2020	2020-09-28	North America	USA	University of Wisconsin-Madison AIDS Vaccine Research Laboratories	University of Wisconsin-Madison AIDS Vaccine Research Laboratories	Gage Moreno et al
EPI_ISL_605772	USA/IL-UW-1903/2020	2020-09-16	North America	USA	University of Wisconsin-Madison AIDS Vaccine Research Laboratories	University of Wisconsin-Madison AIDS Vaccine Research Laboratories	Gage Moreno et al
EPI_ISL_677353	USA/IL-UW-1945/2020	2020-09-30	North America	USA	University of Wisconsin-Madison AIDS Vaccine Research Laboratories	University of Wisconsin-Madison AIDS Vaccine Research Laboratories	Gage Moreno et al
EPI_ISL_677354	USA/IL-UW-1946/2020	2020-09-27	North America	USA	University of Wisconsin-Madison AIDS Vaccine Research Laboratories	University of Wisconsin-Madison AIDS Vaccine Research Laboratories	Gage Moreno et al
EPI_ISL_677358	USA/IL-UW-1950/2020	2020-09-30	North America	USA	University of Wisconsin-Madison AIDS Vaccine Research Laboratories	University of Wisconsin-Madison AIDS Vaccine Research Laboratories	Gage Moreno et al
EPI_ISL_677363	USA/IL-UW-1955/2020	2020-09-24	North America	USA	University of Wisconsin-Madison AIDS Vaccine Research Laboratories	University of Wisconsin-Madison AIDS Vaccine Research Laboratories	Gage Moreno et al
EPI_ISL_677365	USA/IL-UW-1957/2020	2020-09-24	North America	USA	University of Wisconsin-Madison AIDS Vaccine Research Laboratories	University of Wisconsin-Madison AIDS Vaccine Research Laboratories	Gage Moreno et al
EPI_ISL_677367	USA/IL-UW-1959/2020	2020-09-24	North America	USA	University of Wisconsin-Madison AIDS Vaccine Research Laboratories	University of Wisconsin-Madison AIDS Vaccine Research Laboratories	Gage Moreno et al
EPI_ISL_677392	USA/IL-UW-1984/2020	2020-09-19	North America	USA	University of Wisconsin-Madison AIDS Vaccine Research Laboratories	University of Wisconsin-Madison AIDS Vaccine Research Laboratories	Gage Moreno et al
EPI_ISL_677458	USA/IL-UW-2053/2020	2020-10-08	North America	USA	University of Wisconsin-Madison AIDS Vaccine Research Laboratories	University of Wisconsin-Madison AIDS Vaccine Research Laboratories	Gage Moreno et al
EPI_ISL_677468	USA/IL-UW-2063/2020	2020-10-09	North America	USA	University of Wisconsin-Madison AIDS Vaccine Research Laboratories	University of Wisconsin-Madison AIDS Vaccine Research Laboratories	Gage Moreno et al
EPI_ISL_677535	USA/IL-UW-2130/2020	2020-09-29	North America	USA	University of Wisconsin-Madison AIDS Vaccine Research Laboratories	University of Wisconsin-Madison AIDS Vaccine Research Laboratories	Gage Moreno et al
EPI_ISL_728007	USA/IL-UW-2238/2020	2020-11-12	North America	USA	University of Wisconsin-Madison AIDS Vaccine Research Laboratories	University of Wisconsin-Madison AIDS Vaccine Research Laboratories	Gage Moreno et al
EPI_ISL_728015	USA/IL-UW-2246/2020	2020-10-06	North America	USA	University of Wisconsin-Madison AIDS Vaccine Research Laboratories	University of Wisconsin-Madison AIDS Vaccine Research Laboratories	Gage Moreno et al
EPI_ISL_728025	USA/IL-UW-2256/2020	2020-09-30	North America	USA	University of Wisconsin-Madison AIDS Vaccine Research Laboratories	University of Wisconsin-Madison AIDS Vaccine Research Laboratories	Gage Moreno et al
EPI_ISL_728027	USA/IL-UW-2258/2020	2020-10-07	North America	USA	University of Wisconsin-Madison AIDS Vaccine Research Laboratories	University of Wisconsin-Madison AIDS Vaccine Research Laboratories	Gage Moreno et al
EPI_ISL_728093	USA/IL-UW-2327/2020	2020-09-25	North America	USA	University of Wisconsin-Madison AIDS Vaccine Research Laboratories	University of Wisconsin-Madison AIDS Vaccine Research Laboratories	Gage Moreno et al
EPI_ISL_728112	USA/IL-UW-2346/2020	2020-11-19	North America	USA	University of Wisconsin-Madison AIDS Vaccine Research Laboratories	University of Wisconsin-Madison AIDS Vaccine Research Laboratories	Gage Moreno et al
EPI_ISL_831643	USA/IL-UW-2741/2021	2021-01-07	North America	USA	University of Wisconsin-Madison AIDS Vaccine Research Laboratories	University of Wisconsin-Madison AIDS Vaccine Research Laboratories	Gage Moreno et al
EPI_ISL_891146	USA/IL-UW-2868/2021	2021-01-13	North America	USA	University of Wisconsin-Madison AIDS Vaccine Research Laboratories	University of Wisconsin-Madison AIDS Vaccine Research Laboratories	Gage Moreno et al
EPI_ISL_450701	USA/IL-UW-347/2020	2020-04-18	North America	USA	University of Wisconsin-Madison AIDS Vaccine Research Laboratories	University of Wisconsin-Madison AIDS Vaccine Research Laboratories	Gage Moreno et al
EPI_ISL_450703	USA/IL-UW-349/2020	2020-04-15	North America	USA	University of Wisconsin-Madison AIDS Vaccine Research Laboratories	University of Wisconsin-Madison AIDS Vaccine Research Laboratories	Gage Moreno et al
EPI_ISL_450704	USA/IL-UW-350/2020	2020-04-18	North America	USA	University of Wisconsin-Madison AIDS Vaccine Research Laboratories	University of Wisconsin-Madison AIDS Vaccine Research Laboratories	Gage Moreno et al
EPI_ISL_450706	USA/IL-UW-352/2020	2020-04-18	North America	USA	University of Wisconsin-Madison AIDS Vaccine Research Laboratories	University of Wisconsin-Madison AIDS Vaccine Research Laboratories	Gage Moreno et al
EPI_ISL_450707	USA/IL-UW-353/2020	2020-04-14	North America	USA	University of Wisconsin-Madison AIDS Vaccine Research Laboratories	University of Wisconsin-Madison AIDS Vaccine Research Laboratories	Gage Moreno et al
EPI_ISL_450709	USA/IL-UW-355/2020	2020-04-17	North America	USA	University of Wisconsin-Madison AIDS Vaccine Research Laboratories	University of Wisconsin-Madison AIDS Vaccine Research Laboratories	Gage Moreno et al
EPI_ISL_450711	USA/IL-UW-357/2020	2020-04-14	North America	USA	University of Wisconsin-Madison AIDS Vaccine Research Laboratories	University of Wisconsin-Madison AIDS Vaccine Research Laboratories	Gage Moreno et al
EPI_ISL_450712	USA/IL-UW-358/2020	2020-04-15	North America	USA	University of Wisconsin-Madison AIDS Vaccine Research Laboratories	University of Wisconsin-Madison AIDS Vaccine Research Laboratories	Gage Moreno et al
EPI_ISL_450714	USA/IL-UW-360/2020	2020-04-18	North America	USA	University of Wisconsin-Madison AIDS Vaccine Research Laboratories	University of Wisconsin-Madison AIDS Vaccine Research Laboratories	Gage Moreno et al
EPI_ISL_2790464	USA/IL-UW-3600166/2020	2020-06-01	North America	USA	UW Virology Lab	UW Virology Lab	Pavitra Roychoudhury et al
EPI_ISL_2791133	USA/IL-UW-3600175/2020	2020-05-28	North America	USA	UW Virology Lab	UW Virology Lab	Pavitra Roychoudhury et al
EPI_ISL_2784714	USA/IL-UW-3600212/2020	2020-07-02	North America	USA	UW Virology Lab	UW Virology Lab	Pavitra Roychoudhury et al
EPI_ISL_2791216	USA/IL-UW-3600361/2020	2020-07-10	North America	USA	UW Virology Lab	UW Virology Lab	Pavitra Roychoudhury et al
EPI_ISL_2791213	USA/IL-UW-3600387/2020	2020-04-30	North America	USA	UW Virology Lab	UW Virology Lab	Pavitra Roychoudhury et al
EPI_ISL_2790465	USA/IL-UW-3600469/2020	2020-06-02	North America	USA	UW Virology Lab	UW Virology Lab	Pavitra Roychoudhury et al
EPI_ISL_2791220	USA/IL-UW-3600559/2020	2020-06-22	North America	USA	UW Virology Lab	UW Virology Lab	Pavitra Roychoudhury et al
EPI_ISL_2791212	USA/IL-UW-3600581/2020	2020-04-29	North America	USA	UW Virology Lab	UW Virology Lab	Pavitra Roychoudhury et al
EPI_ISL_2791219	USA/IL-UW-3600677/2020	2020-07-02	North America	USA	UW Virology Lab	UW Virology Lab	Pavitra Roychoudhury et al
EPI_ISL_2791218	USA/IL-UW-3600826/2020	2020-07-12	North America	USA	UW Virology Lab	UW Virology Lab	Pavitra Roychoudhury et al
EPI_ISL_2791134	USA/IL-UW-3600828/2020	2020-05-31	North America	USA	UW Virology Lab	UW Virology Lab	Pavitra Roychoudhury et al
EPI_ISL_2791215	USA/IL-UW-3600912/2020	2020-05-31	North America	USA	UW Virology Lab	UW Virology Lab	Pavitra Roychoudhury et al
EPI_ISL_2791221	USA/IL-UW-3600932/2020	2020-06-24	North America	USA	UW Virology Lab	UW Virology Lab	Pavitra Roychoudhury et al
EPI_ISL_2791217	USA/IL-UW-3601027/2020	2020-07-11	North America	USA	UW Virology Lab	UW Virology Lab	Pavitra Roychoudhury et al
EPI_ISL_2791214	USA/IL-UW-3601077/2020	2020-05-28	North America	USA	UW Virology Lab	UW Virology Lab	Pavitra Roychoudhury et al
EPI_ISL_450715	USA/IL-UW-361/2020	2020-04-18	North America	USA	University of Wisconsin-Madison AIDS Vaccine Research Laboratories	University of Wisconsin-Madison AIDS Vaccine Research Laboratories	Gage Moreno et al
EPI_ISL_450717	USA/IL-UW-363/2020	2020-04-17	North America	USA	University of Wisconsin-Madison AIDS Vaccine Research Laboratories	University of Wisconsin-Madison AIDS Vaccine Research Laboratories	Gage Moreno et al
EPI_ISL_450718	USA/IL-UW-364/2020	2020-04-16	North America	USA	University of Wisconsin-Madison AIDS Vaccine Research Laboratories	University of Wisconsin-Madison AIDS Vaccine Research Laboratories	Gage Moreno et al
EPI_ISL_450719	USA/IL-UW-365/2020	2020-04-15	North America	USA	University of Wisconsin-Madison AIDS Vaccine Research Laboratories	University of Wisconsin-Madison AIDS Vaccine Research Laboratories	Gage Moreno et al
EPI_ISL_450720	USA/IL-UW-366/2020	2020-04-14	North America	USA	University of Wisconsin-Madison AIDS Vaccine Research Laboratories	University of Wisconsin-Madison AIDS Vaccine Research Laboratories	Gage Moreno et al
EPI_ISL_450722	USA/IL-UW-368/2020	2020-04-14	North America	USA	University of Wisconsin-Madison AIDS Vaccine Research Laboratories	University of Wisconsin-Madison AIDS Vaccine Research Laboratories	Gage Moreno et al
EPI_ISL_480358	USA/IL-UW-376/2020	2020-05-20	North America	USA	University of Wisconsin-Madison AIDS Vaccine Research Laboratories	University of Wisconsin-Madison AIDS Vaccine Research Laboratories	Gage Moreno et al
EPI_ISL_480362	USA/IL-UW-380/2020	2020-05-21	North America	USA	University of Wisconsin-Madison AIDS Vaccine Research Laboratories	University of Wisconsin-Madison AIDS Vaccine Research Laboratories	Gage Moreno et al
EPI_ISL_480365	USA/IL-UW-383/2020	2020-05-22	North America	USA	University of Wisconsin-Madison AIDS Vaccine Research Laboratories	University of Wisconsin-Madison AIDS Vaccine Research Laboratories	Gage Moreno et al
EPI_ISL_480367	USA/IL-UW-385/2020	2020-05-23	North America	USA	University of Wisconsin-Madison AIDS Vaccine Research Laboratories	University of Wisconsin-Madison AIDS Vaccine Research Laboratories	Gage Moreno et al
EPI_ISL_484829	USA/IL-UW-454/2020	2020-06-02	North America	USA	University of Wisconsin-Madison AIDS Vaccine Research Laboratories	University of Wisconsin-Madison AIDS Vaccine Research Laboratories	Gage Moreno et al
EPI_ISL_484847	USA/IL-UW-472/2020	2020-06-17	North America	USA	University of Wisconsin-Madison AIDS Vaccine Research Laboratories	University of Wisconsin-Madison AIDS Vaccine Research Laboratories	Gage Moreno et al
EPI_ISL_484853	USA/IL-UW-478/2020	2020-06-07	North America	USA	University of Wisconsin-Madison AIDS Vaccine Research Laboratories	University of Wisconsin-Madison AIDS Vaccine Research Laboratories	Gage Moreno et al
EPI_ISL_484881	USA/IL-UW-506/2020	2020-06-01	North America	USA	University of Wisconsin-Madison AIDS Vaccine Research Laboratories	University of Wisconsin-Madison AIDS Vaccine Research Laboratories	Gage Moreno et al
EPI_ISL_484882	USA/IL-UW-507/2020	2020-05-30	North America	USA	University of Wisconsin-Madison AIDS Vaccine Research Laboratories	University of Wisconsin-Madison AIDS Vaccine Research Laboratories	Gage Moreno et al
EPI_ISL_484890	USA/IL-UW-515/2020	2020-06-02	North America	USA	University of Wisconsin-Madison AIDS Vaccine Research Laboratories	University of Wisconsin-Madison AIDS Vaccine Research Laboratories	Gage Moreno et al
EPI_ISL_484900	USA/IL-UW-525/2020	2020-06-24	North America	USA	University of Wisconsin-Madison AIDS Vaccine Research Laboratories	University of Wisconsin-Madison AIDS Vaccine Research Laboratories	Gage Moreno et al
EPI_ISL_484906	USA/IL-UW-531/2020	2020-06-24	North America	USA	University of Wisconsin-Madison AIDS Vaccine Research Laboratories	University of Wisconsin-Madison AIDS Vaccine Research Laboratories	Gage Moreno et al
EPI_ISL_484907	USA/IL-UW-532/2020	2020-06-23	North America	USA	University of Wisconsin-Madison AIDS Vaccine Research Laboratories	University of Wisconsin-Madison AIDS Vaccine Research Laboratories	Gage Moreno et al
EPI_ISL_484917	USA/IL-UW-542/2020	2020-06-23	North America	USA	University of Wisconsin-Madison AIDS Vaccine Research Laboratories	University of Wisconsin-Madison AIDS Vaccine Research Laboratories	Gage Moreno et al
EPI_ISL_2790608	USA/IL-UW-5500850/2020	2020-07-08	North America	USA	UW Virology Lab	UW Virology Lab	Pavitra Roychoudhury et al
EPI_ISL_2790607	USA/IL-UW-5500951/2020	2020-07-06	North America	USA	UW Virology Lab	UW Virology Lab	Pavitra Roychoudhury et al
EPI_ISL_484967	USA/IL-UW-592/2020	2020-06-27	North America	USA	University of Wisconsin-Madison AIDS Vaccine Research Laboratories	University of Wisconsin-Madison AIDS Vaccine Research Laboratories	Gage Moreno et al
EPI_ISL_484975	USA/IL-UW-600/2020	2020-06-25	North America	USA	University of Wisconsin-Madison AIDS Vaccine Research Laboratories	University of Wisconsin-Madison AIDS Vaccine Research Laboratories	Gage Moreno et al
EPI_ISL_485000	USA/IL-UW-625/2020	2020-06-24	North America	USA	University of Wisconsin-Madison AIDS Vaccine Research Laboratories	University of Wisconsin-Madison AIDS Vaccine Research Laboratories	Gage Moreno et al
EPI_ISL_491308	USA/IL-UW-627/2020	2020-06-26	North America	USA	University of Wisconsin-Madison AIDS Vaccine Research Laboratories	University of Wisconsin-Madison AIDS Vaccine Research Laboratories	Gage Moreno et al
EPI_ISL_491309	USA/IL-UW-639/2020	2020-06-28	North America	USA	University of Wisconsin-Madison AIDS Vaccine Research Laboratories	University of Wisconsin-Madison AIDS Vaccine Research Laboratories	Gage Moreno et al
EPI_ISL_491311	USA/IL-UW-670/2020	2020-06-26	North America	USA	University of Wisconsin-Madison AIDS Vaccine Research Laboratories	University of Wisconsin-Madison AIDS Vaccine Research Laboratories	Gage Moreno et al
EPI_ISL_491312	USA/IL-UW-686/2020	2020-06-26	North America	USA	University of Wisconsin-Madison AIDS Vaccine Research Laboratories	University of Wisconsin-Madison AIDS Vaccine Research Laboratories	Gage Moreno et al
EPI_ISL_491313	USA/IL-UW-690/2020	2020-06-28	North America	USA	University of Wisconsin-Madison AIDS Vaccine Research Laboratories	University of Wisconsin-Madison AIDS Vaccine Research Laboratories	Gage Moreno et al
EPI_ISL_491314	USA/IL-UW-707/2020	2020-06-29	North America	USA	University of Wisconsin-Madison AIDS Vaccine Research Laboratories	University of Wisconsin-Madison AIDS Vaccine Research Laboratories	Gage Moreno et al
EPI_ISL_509800	USA/IL-UW-857/2020	2020-07-08	North America	USA	University of Wisconsin-Madison AIDS Vaccine Research Laboratories	University of Wisconsin-Madison AIDS Vaccine Research Laboratories	Gage Moreno et al
EPI_ISL_509995	USA/IL-UW-901/2020	2020-07-10	North America	USA	University of Wisconsin-Madison AIDS Vaccine Research Laboratories	University of Wisconsin-Madison AIDS Vaccine Research Laboratories	Gage Moreno et al
EPI_ISL_509802	USA/IL-UW-961/2020	2020-06-04	North America	USA	University of Wisconsin-Madison AIDS Vaccine Research Laboratories	University of Wisconsin-Madison AIDS Vaccine Research Laboratories	Gage Moreno et al
EPI_ISL_509804	USA/IL-UW-979/2020	2020-07-19	North America	USA	University of Wisconsin-Madison AIDS Vaccine Research Laboratories	University of Wisconsin-Madison AIDS Vaccine Research Laboratories	Gage Moreno et al
EPI_ISL_509805	USA/IL-UW-987/2020	2020-07-16	North America	USA	University of Wisconsin-Madison AIDS Vaccine Research Laboratories	University of Wisconsin-Madison AIDS Vaccine Research Laboratories	Gage Moreno et al
EPI_ISL_509806	USA/IL-UW-996/2020	2020-07-20	North America	USA	University of Wisconsin-Madison AIDS Vaccine Research Laboratories	University of Wisconsin-Madison AIDS Vaccine Research Laboratories	Gage Moreno et al
EPI_ISL_418915	USA/IL-UW348/2020	2020-03-13	North America	USA	UW Virology Lab	UW Virology Lab	Pavitra Roychoudhury et al
EPI_ISL_418916	USA/IL-UW349/2020	2020-03-13	North America	USA	UW Virology Lab	UW Virology Lab	Pavitra Roychoudhury et al
EPI_ISL_418917	USA/IL-UW350/2020	2020-03-14	North America	USA	UW Virology Lab	UW Virology Lab	Pavitra Roychoudhury et al
EPI_ISL_418918	USA/IL-UW351/2020	2020-03-13	North America	USA	UW Virology Lab	UW Virology Lab	Pavitra Roychoudhury et al
EPI_ISL_418920	USA/IL-UW353/2020	2020-03-13	North America	USA	UW Virology Lab	UW Virology Lab	Pavitra Roychoudhury et al
EPI_ISL_1091877	USA/IL-Yale-1521/2021	2021-02-04	North America	USA	Tempus	Grubaugh Lab - Yale School of Public Health	Mary Petrone et al
EPI_ISL_1091879	USA/IL-Yale-1526/2021	2021-02-03	North America	USA	Tempus	Grubaugh Lab - Yale School of Public Health	Mary Petrone et al
EPI_ISL_1091873	USA/IL-Yale-1531/2021	2021-02-06	North America	USA	Tempus	Grubaugh Lab - Yale School of Public Health	Mary Petrone et al
EPI_ISL_1091874	USA/IL-Yale-1532/2021	2021-02-05	North America	USA	Tempus	Grubaugh Lab - Yale School of Public Health	Mary Petrone et al
EPI_ISL_1182048	USA/IL-Yale-1576/2021	2021-02-11	North America	USA	Tempus	Grubaugh Lab - Yale School of Public Health	Joseph Fauver et al
EPI_ISL_1182065	USA/IL-Yale-1595/2021	2021-02-12	North America	USA	Tempus	Grubaugh Lab - Yale School of Public Health	Joseph Fauver et al
EPI_ISL_1225641	USA/IL-Yale-1829/2021	2021-02-20	North America	USA	Tempus	Grubaugh Lab - Yale School of Public Health	Joseph Fauver et al
EPI_ISL_1225634	USA/IL-Yale-1830/2021	2021-02-20	North America	USA	Tempus	Grubaugh Lab - Yale School of Public Health	Joseph Fauver et al
EPI_ISL_1225642	USA/IL-Yale-1831/2021	2021-02-19	North America	USA	Tempus	Grubaugh Lab - Yale School of Public Health	Joseph Fauver et al
EPI_ISL_1225643	USA/IL-Yale-1832/2021	2021-02-19	North America	USA	Tempus	Grubaugh Lab - Yale School of Public Health	Joseph Fauver et al
EPI_ISL_1225644	USA/IL-Yale-1833/2021	2021-02-19	North America	USA	Tempus	Grubaugh Lab - Yale School of Public Health	Joseph Fauver et al
EPI_ISL_1225645	USA/IL-Yale-1834/2021	2021-02-19	North America	USA	Tempus	Grubaugh Lab - Yale School of Public Health	Joseph Fauver et al
EPI_ISL_1225647	USA/IL-Yale-1846/2021	2021-02-18	North America	USA	Tempus	Grubaugh Lab - Yale School of Public Health	Joseph Fauver et al
EPI_ISL_1378785	USA/IL-Yale-2221/2021	2021-03-06	North America	USA	Tempus	Grubaugh Lab - Yale School of Public Health	Joseph Fauver et al
EPI_ISL_1378786	USA/IL-Yale-2222/2021	2021-03-06	North America	USA	Tempus	Grubaugh Lab - Yale School of Public Health	Joseph Fauver et al
EPI_ISL_1378787	USA/IL-Yale-2223/2021	2021-03-06	North America	USA	Tempus	Grubaugh Lab - Yale School of Public Health	Joseph Fauver et al
EPI_ISL_3105498	USA/IL-Yale-2224/2021	2021-03-06	North America	USA	Tempus	Grubaugh Lab - Yale School of Public Health	Joseph Fauver et al
EPI_ISL_1378788	USA/IL-Yale-2225/2021	2021-03-06	North America	USA	Tempus	Grubaugh Lab - Yale School of Public Health	Joseph Fauver et al
EPI_ISL_1378789	USA/IL-Yale-2226/2021	2021-03-06	North America	USA	Tempus	Grubaugh Lab - Yale School of Public Health	Joseph Fauver et al
EPI_ISL_1378804	USA/IL-Yale-2243/2021	2021-03-06	North America	USA	Tempus	Grubaugh Lab - Yale School of Public Health	Joseph Fauver et al
EPI_ISL_1378805	USA/IL-Yale-2244/2021	2021-03-06	North America	USA	Tempus	Grubaugh Lab - Yale School of Public Health	Joseph Fauver et al
EPI_ISL_1378807	USA/IL-Yale-2246/2021	2021-03-05	North America	USA	Tempus	Grubaugh Lab - Yale School of Public Health	Joseph Fauver et al
EPI_ISL_404253	USA/IL1/2020	2020-01-21	North America	USA	IL Department of Public Health Chicago Laboratory	Pathogen Discovery, Respiratory Viruses Branch, Division of Viral Diseases, Centers for Disease Control and Prevention	Ying Tao et al
EPI_ISL_410045	USA/IL2/2020	2020-01-28	North America	USA	IL Department of Public Health Chicago Laboratory	Pathogen Discovery, Respiratory Viruses Branch, Division of Viral Diseases, Centers for Disease Control and Prevention	Yan Li et al
EPI_ISL_424850	USA/IL_0087/2020	2020-03-07	North America	USA	IL Department of Public Health Chicago Laboratory	Pathogen Discovery, Respiratory Viruses Branch, Division of Viral Diseases, Centers for Disease Control and Prevention	Yan Li et al
EPI_ISL_424851	USA/IL_0089/2020	2020-03-07	North America	USA	IL Department of Public Health Chicago Laboratory	Pathogen Discovery, Respiratory Viruses Branch, Division of Viral Diseases, Centers for Disease Control and Prevention	Yan Li et al
EPI_ISL_420790	USA/IL_1293/2020	2020-03-01	North America	USA	Illinois Department of Public Health Chicago Laboratory	Pathogen Discovery, Respiratory Viruses Branch, Division of Viral Diseases, Centers for Disease Control and Prevention	Krista Queen et al
EPI_ISL_420789	USA/IL_1375/2020	2020-03-01	North America	USA	Illinois Department of Public Health Chicago Laboratory	Pathogen Discovery, Respiratory Viruses Branch, Division of Viral Diseases, Centers for Disease Control and Prevention	Krista Queen et al
EPI_ISL_4551257	USA/IN-202692/2021	2021-09-02	North America	USA	PPHC, Purdue University	Animal Disease Diagnostic Laboratory Purdue University College of Veterinary Medicine	Rebecca P Wilkes et al
EPI_ISL_4513152	USA/IN-ASU15558/2021	2021-09-17	North America	USA	Arizona State University	Arizona State University	Ajeet Bains et al
EPI_ISL_540431	USA/IN-CDC-0821/2020	2020-04-05	North America	USA	IN State Department of Health Laboratory Services	Pathogen Discovery, Respiratory Viruses Branch, Division of Viral Diseases, Centers for Disease Control and Prevention	Yan Li et al
EPI_ISL_747088	USA/IN-CDC-2-3693654/2020	2020-11-06	North America	USA	Respiratory Viruses Branch, Centers for Disease Control and Prevention	Respiratory Viruses Branch, Centers for Disease Control and Prevention	Queen et al
EPI_ISL_747086	USA/IN-CDC-2-3693675/2020	2020-11-06	North America	USA	Respiratory Viruses Branch, Centers for Disease Control and Prevention	Respiratory Viruses Branch, Centers for Disease Control and Prevention	Queen et al
EPI_ISL_747085	USA/IN-CDC-2-3693679/2020	2020-11-07	North America	USA	Respiratory Viruses Branch, Centers for Disease Control and Prevention	Respiratory Viruses Branch, Centers for Disease Control and Prevention	Queen et al
EPI_ISL_747087	USA/IN-CDC-2-3693766/2020	2020-11-06	North America	USA	Respiratory Viruses Branch, Centers for Disease Control and Prevention	Respiratory Viruses Branch, Centers for Disease Control and Prevention	Queen et al
EPI_ISL_747084	USA/IN-CDC-2-3693790/2020	2020-11-06	North America	USA	Respiratory Viruses Branch, Centers for Disease Control and Prevention	Respiratory Viruses Branch, Centers for Disease Control and Prevention	Queen et al
EPI_ISL_751599	USA/IN-CDC-2-3713959/2020	2020-12-04	North America	USA	IN State Department of Health Laboratory Services	Genomics and Discovery, Respiratory Viruses Branch, Division of Viral Diseases, Centers for Disease Control and Prevention	Krista Queen et al
EPI_ISL_751600	USA/IN-CDC-2-3713960/2020	2020-12-04	North America	USA	IN State Department of Health Laboratory Services	Genomics and Discovery, Respiratory Viruses Branch, Division of Viral Diseases, Centers for Disease Control and Prevention	Krista Queen et al
EPI_ISL_751672	USA/IN-CDC-2-3713970/2020	2020-12-04	North America	USA	IN State Department of Health Laboratory Services	Genomics and Discovery, Respiratory Viruses Branch, Division of Viral Diseases, Centers for Disease Control and Prevention	Krista Queen et al
EPI_ISL_751727	USA/IN-CDC-2-3714056/2020	2020-12-04	North America	USA	IN State Department of Health Laboratory Services	Genomics and Discovery, Respiratory Viruses Branch, Division of Viral Diseases, Centers for Disease Control and Prevention	Krista Queen et al
EPI_ISL_751768	USA/IN-CDC-2-3714067/2020	2020-12-04	North America	USA	IN State Department of Health Laboratory Services	Genomics and Discovery, Respiratory Viruses Branch, Division of Viral Diseases, Centers for Disease Control and Prevention	Krista Queen et al
EPI_ISL_751626	USA/IN-CDC-2-3714077/2020	2020-12-04	North America	USA	IN State Department of Health Laboratory Services	Genomics and Discovery, Respiratory Viruses Branch, Division of Viral Diseases, Centers for Disease Control and Prevention	Krista Queen et al
EPI_ISL_751770	USA/IN-CDC-2-3714078/2020	2020-12-04	North America	USA	IN State Department of Health Laboratory Services	Genomics and Discovery, Respiratory Viruses Branch, Division of Viral Diseases, Centers for Disease Control and Prevention	Krista Queen et al
EPI_ISL_751579	USA/IN-CDC-2-3714080/2020	2020-12-03	North America	USA	IN State Department of Health Laboratory Services	Genomics and Discovery, Respiratory Viruses Branch, Division of Viral Diseases, Centers for Disease Control and Prevention	Krista Queen et al
EPI_ISL_751632	USA/IN-CDC-2-3714092/2020	2020-12-04	North America	USA	IN State Department of Health Laboratory Services	Genomics and Discovery, Respiratory Viruses Branch, Division of Viral Diseases, Centers for Disease Control and Prevention	Krista Queen et al
EPI_ISL_3353639	USA/IN-CDC-2-3769190/2020	2020-12-30	North America	USA	IN State Department of Health Laboratory Services	Centers for Disease Control and Prevention Division of Viral Diseases, Pathogen Discovery	Mili Sheth et al
EPI_ISL_903883	USA/IN-CDC-2-3769254/2020	2020-12-30	North America	USA	IN State Department of Health Laboratory Services	Genomics and Discovery, Respiratory Viruses Branch, Division of Viral Diseases, Centers for Disease Control and Prevention	Krista Queen et al
EPI_ISL_903886	USA/IN-CDC-2-3769262/2020	2020-12-28	North America	USA	IN State Department of Health Laboratory Services	Genomics and Discovery, Respiratory Viruses Branch, Division of Viral Diseases, Centers for Disease Control and Prevention	Krista Queen et al
EPI_ISL_903904	USA/IN-CDC-2-3769265/2020	2020-12-30	North America	USA	IN State Department of Health Laboratory Services	Genomics and Discovery, Respiratory Viruses Branch, Division of Viral Diseases, Centers for Disease Control and Prevention	Krista Queen et al
EPI_ISL_903875	USA/IN-CDC-2-3769268/2020	2020-12-30	North America	USA	IN State Department of Health Laboratory Services	Genomics and Discovery, Respiratory Viruses Branch, Division of Viral Diseases, Centers for Disease Control and Prevention	Krista Queen et al
EPI_ISL_903616	USA/IN-CDC-2-3769287/2020	2020-12-30	North America	USA	IN State Department of Health Laboratory Services	Genomics and Discovery, Respiratory Viruses Branch, Division of Viral Diseases, Centers for Disease Control and Prevention	Krista Queen et al
EPI_ISL_903754	USA/IN-CDC-2-3769300/2020	2020-12-31	North America	USA	IN State Department of Health Laboratory Services	Genomics and Discovery, Respiratory Viruses Branch, Division of Viral Diseases, Centers for Disease Control and Prevention	Krista Queen et al
EPI_ISL_903773	USA/IN-CDC-2-3769368/2020	2020-12-31	North America	USA	IN State Department of Health Laboratory Services	Genomics and Discovery, Respiratory Viruses Branch, Division of Viral Diseases, Centers for Disease Control and Prevention	Krista Queen et al
EPI_ISL_1094326	USA/IN-CDC-2-3880442/2021	2021-01-29	North America	USA	IN State Department of Health Laboratory Services	Respiratory Viruses Branch, Division of Viral Diseases, Centers for Disease Control and Prevention	Krista Queen et al
EPI_ISL_1094780	USA/IN-CDC-2-3880443/2021	2021-01-28	North America	USA	IN State Department of Health Laboratory Services	Respiratory Viruses Branch, Division of Viral Diseases, Centers for Disease Control and Prevention	Krista Queen et al
EPI_ISL_1094786	USA/IN-CDC-2-3880502/2021	2021-01-27	North America	USA	IN State Department of Health Laboratory Services	Respiratory Viruses Branch, Division of Viral Diseases, Centers for Disease Control and Prevention	Krista Queen et al
EPI_ISL_1095247	USA/IN-CDC-2-3880503/2021	2021-01-28	North America	USA	IN State Department of Health Laboratory Services	Respiratory Viruses Branch, Division of Viral Diseases, Centers for Disease Control and Prevention	Krista Queen et al
EPI_ISL_1095244	USA/IN-CDC-2-3880511/2021	2021-01-28	North America	USA	IN State Department of Health Laboratory Services	Respiratory Viruses Branch, Division of Viral Diseases, Centers for Disease Control and Prevention	Krista Queen et al
EPI_ISL_1094783	USA/IN-CDC-2-3880513/2021	2021-01-26	North America	USA	IN State Department of Health Laboratory Services	Respiratory Viruses Branch, Division of Viral Diseases, Centers for Disease Control and Prevention	Krista Queen et al
EPI_ISL_1094787	USA/IN-CDC-2-3880514/2021	2021-01-28	North America	USA	IN State Department of Health Laboratory Services	Respiratory Viruses Branch, Division of Viral Diseases, Centers for Disease Control and Prevention	Krista Queen et al
EPI_ISL_1095245	USA/IN-CDC-2-3880522/2021	2021-01-28	North America	USA	IN State Department of Health Laboratory Services	Respiratory Viruses Branch, Division of Viral Diseases, Centers for Disease Control and Prevention	Krista Queen et al
EPI_ISL_1094789	USA/IN-CDC-2-3880523/2021	2021-01-29	North America	USA	IN State Department of Health Laboratory Services	Respiratory Viruses Branch, Division of Viral Diseases, Centers for Disease Control and Prevention	Krista Queen et al
EPI_ISL_1094790	USA/IN-CDC-2-3880531/2021	2021-01-27	North America	USA	IN State Department of Health Laboratory Services	Respiratory Viruses Branch, Division of Viral Diseases, Centers for Disease Control and Prevention	Krista Queen et al
EPI_ISL_1094785	USA/IN-CDC-2-3880532/2021	2021-01-28	North America	USA	IN State Department of Health Laboratory Services	Respiratory Viruses Branch, Division of Viral Diseases, Centers for Disease Control and Prevention	Krista Queen et al
EPI_ISL_1094776	USA/IN-CDC-2-3880534/2021	2021-01-27	North America	USA	IN State Department of Health Laboratory Services	Respiratory Viruses Branch, Division of Viral Diseases, Centers for Disease Control and Prevention	Krista Queen et al
EPI_ISL_1094788	USA/IN-CDC-2-3880535/2021	2021-01-28	North America	USA	IN State Department of Health Laboratory Services	Respiratory Viruses Branch, Division of Viral Diseases, Centers for Disease Control and Prevention	Krista Queen et al
EPI_ISL_1094782	USA/IN-CDC-2-3880537/2021	2021-01-27	North America	USA	IN State Department of Health Laboratory Services	Respiratory Viruses Branch, Division of Viral Diseases, Centers for Disease Control and Prevention	Krista Queen et al
EPI_ISL_1094784	USA/IN-CDC-2-3880538/2021	2021-01-27	North America	USA	IN State Department of Health Laboratory Services	Respiratory Viruses Branch, Division of Viral Diseases, Centers for Disease Control and Prevention	Krista Queen et al
EPI_ISL_1095243	USA/IN-CDC-2-3880539/2021	2021-01-28	North America	USA	IN State Department of Health Laboratory Services	Respiratory Viruses Branch, Division of Viral Diseases, Centers for Disease Control and Prevention	Krista Queen et al
EPI_ISL_1095246	USA/IN-CDC-2-3880540/2021	2021-01-27	North America	USA	IN State Department of Health Laboratory Services	Respiratory Viruses Branch, Division of Viral Diseases, Centers for Disease Control and Prevention	Krista Queen et al
EPI_ISL_1094339	USA/IN-CDC-2-3880601/2021	2021-01-27	North America	USA	IN State Department of Health Laboratory Services	Respiratory Viruses Branch, Division of Viral Diseases, Centers for Disease Control and Prevention	Krista Queen et al
EPI_ISL_1094781	USA/IN-CDC-2-3880609/2021	2021-01-28	North America	USA	IN State Department of Health Laboratory Services	Respiratory Viruses Branch, Division of Viral Diseases, Centers for Disease Control and Prevention	Krista Queen et al
EPI_ISL_1094779	USA/IN-CDC-2-3880610/2021	2021-01-26	North America	USA	IN State Department of Health Laboratory Services	Respiratory Viruses Branch, Division of Viral Diseases, Centers for Disease Control and Prevention	Krista Queen et al
EPI_ISL_1094241	USA/IN-CDC-2-3880617/2021	2021-01-26	North America	USA	IN State Department of Health Laboratory Services	Respiratory Viruses Branch, Division of Viral Diseases, Centers for Disease Control and Prevention	Krista Queen et al
EPI_ISL_1095248	USA/IN-CDC-2-3880618/2021	2021-01-29	North America	USA	IN State Department of Health Laboratory Services	Respiratory Viruses Branch, Division of Viral Diseases, Centers for Disease Control and Prevention	Krista Queen et al
EPI_ISL_1094778	USA/IN-CDC-2-3880630/2021	2021-01-28	North America	USA	IN State Department of Health Laboratory Services	Respiratory Viruses Branch, Division of Viral Diseases, Centers for Disease Control and Prevention	Krista Queen et al
EPI_ISL_3353790	USA/IN-CDC-2-3880631/2021	2021-01-26	North America	USA	IN State Department of Health Laboratory Services	Centers for Disease Control and Prevention Division of Viral Diseases, Pathogen Discovery	Mili Sheth et al
EPI_ISL_3353798	USA/IN-CDC-2-3903553/2021	2021-02-04	North America	USA	IN State Department of Health Laboratory Services	Centers for Disease Control and Prevention Division of Viral Diseases, Pathogen Discovery	Mili Sheth et al
EPI_ISL_3353799	USA/IN-CDC-2-3903554/2021	2021-02-05	North America	USA	IN State Department of Health Laboratory Services	Centers for Disease Control and Prevention Division of Viral Diseases, Pathogen Discovery	Mili Sheth et al
EPI_ISL_3353813	USA/IN-CDC-2-3903572/2021	2021-02-05	North America	USA	IN State Department of Health Laboratory Services	Centers for Disease Control and Prevention Division of Viral Diseases, Pathogen Discovery	Mili Sheth et al
EPI_ISL_3353816	USA/IN-CDC-2-3903575/2021	2021-02-05	North America	USA	IN State Department of Health Laboratory Services	Centers for Disease Control and Prevention Division of Viral Diseases, Pathogen Discovery	Mili Sheth et al
EPI_ISL_3353837	USA/IN-CDC-2-3903661/2021	2021-02-04	North America	USA	IN State Department of Health Laboratory Services	Centers for Disease Control and Prevention Division of Viral Diseases, Pathogen Discovery	Mili Sheth et al
EPI_ISL_3353846	USA/IN-CDC-2-3903672/2021	2021-02-04	North America	USA	IN State Department of Health Laboratory Services	Centers for Disease Control and Prevention Division of Viral Diseases, Pathogen Discovery	Mili Sheth et al
EPI_ISL_3353847	USA/IN-CDC-2-3903673/2021	2021-02-05	North America	USA	IN State Department of Health Laboratory Services	Centers for Disease Control and Prevention Division of Viral Diseases, Pathogen Discovery	Mili Sheth et al
EPI_ISL_3353853	USA/IN-CDC-2-3903680/2021	2021-02-05	North America	USA	IN State Department of Health Laboratory Services	Centers for Disease Control and Prevention Division of Viral Diseases, Pathogen Discovery	Mili Sheth et al
EPI_ISL_1225990	USA/IN-CDC-2-3921527/2020	2020-12-30	North America	USA	IN State Department of Health Laboratory Services	Genomics and Discovery, Respiratory Viruses Branch, Division of Viral Diseases, Centers for Disease Control and Prevention	Krista Queen et al
EPI_ISL_1225987	USA/IN-CDC-2-3921547/2020	2020-12-31	North America	USA	IN State Department of Health Laboratory Services	Genomics and Discovery, Respiratory Viruses Branch, Division of Viral Diseases, Centers for Disease Control and Prevention	Krista Queen et al
EPI_ISL_1225991	USA/IN-CDC-2-3921606/2020	2020-12-30	North America	USA	IN State Department of Health Laboratory Services	Genomics and Discovery, Respiratory Viruses Branch, Division of Viral Diseases, Centers for Disease Control and Prevention	Krista Queen et al
EPI_ISL_1225988	USA/IN-CDC-2-3921644/2020	2020-12-28	North America	USA	IN State Department of Health Laboratory Services	Genomics and Discovery, Respiratory Viruses Branch, Division of Viral Diseases, Centers for Disease Control and Prevention	Krista Queen et al
EPI_ISL_1225989	USA/IN-CDC-2-3921701/2020	2020-12-31	North America	USA	IN State Department of Health Laboratory Services	Genomics and Discovery, Respiratory Viruses Branch, Division of Viral Diseases, Centers for Disease Control and Prevention	Krista Queen et al
EPI_ISL_1272653	USA/IN-CDC-2-3975860/2021	2021-02-23	North America	USA	IN State Department of Health Laboratory Services	Centers for Disease Control and Prevention Division of Viral Diseases, Pathogen Discovery	Krista Queen et al
EPI_ISL_3354116	USA/IN-CDC-2-3975866/2021	2021-02-23	North America	USA	IN State Department of Health Laboratory Services	Centers for Disease Control and Prevention Division of Viral Diseases, Pathogen Discovery	Mili Sheth et al
EPI_ISL_1272655	USA/IN-CDC-2-3975880/2021	2021-02-24	North America	USA	IN State Department of Health Laboratory Services	Centers for Disease Control and Prevention Division of Viral Diseases, Pathogen Discovery	Krista Queen et al
EPI_ISL_1272657	USA/IN-CDC-2-3975881/2021	2021-02-23	North America	USA	IN State Department of Health Laboratory Services	Centers for Disease Control and Prevention Division of Viral Diseases, Pathogen Discovery	Krista Queen et al
EPI_ISL_1272659	USA/IN-CDC-2-3975882/2021	2021-02-23	North America	USA	IN State Department of Health Laboratory Services	Centers for Disease Control and Prevention Division of Viral Diseases, Pathogen Discovery	Krista Queen et al
EPI_ISL_1272654	USA/IN-CDC-2-3975883/2021	2021-02-17	North America	USA	IN State Department of Health Laboratory Services	Centers for Disease Control and Prevention Division of Viral Diseases, Pathogen Discovery	Krista Queen et al
EPI_ISL_1272658	USA/IN-CDC-2-3975884/2021	2021-02-23	North America	USA	IN State Department of Health Laboratory Services	Centers for Disease Control and Prevention Division of Viral Diseases, Pathogen Discovery	Krista Queen et al
EPI_ISL_1272656	USA/IN-CDC-2-3975885/2021	2021-02-23	North America	USA	IN State Department of Health Laboratory Services	Centers for Disease Control and Prevention Division of Viral Diseases, Pathogen Discovery	Krista Queen et al
EPI_ISL_3354117	USA/IN-CDC-2-3975894/2021	2021-02-24	North America	USA	IN State Department of Health Laboratory Services	Centers for Disease Control and Prevention Division of Viral Diseases, Pathogen Discovery	Mili Sheth et al
EPI_ISL_1446527	USA/IN-CDC-2-4044207/2021	2021-03-04	North America	USA	IN State Department of Health Laboratory Services	Centers for Disease Control and Prevention Division of Viral Diseases, Pathogen Discovery	Mili Sheth et al
EPI_ISL_1446524	USA/IN-CDC-2-4044208/2021	2021-03-03	North America	USA	IN State Department of Health Laboratory Services	Centers for Disease Control and Prevention Division of Viral Diseases, Pathogen Discovery	Mili Sheth et al
EPI_ISL_1446519	USA/IN-CDC-2-4044211/2021	2021-03-04	North America	USA	IN State Department of Health Laboratory Services	Centers for Disease Control and Prevention Division of Viral Diseases, Pathogen Discovery	Mili Sheth et al
EPI_ISL_1446522	USA/IN-CDC-2-4044237/2021	2021-03-03	North America	USA	IN State Department of Health Laboratory Services	Centers for Disease Control and Prevention Division of Viral Diseases, Pathogen Discovery	Mili Sheth et al
EPI_ISL_1446516	USA/IN-CDC-2-4044239/2021	2021-03-04	North America	USA	IN State Department of Health Laboratory Services	Centers for Disease Control and Prevention Division of Viral Diseases, Pathogen Discovery	Mili Sheth et al
EPI_ISL_3354351	USA/IN-CDC-2-4044240/2021	2021-03-04	North America	USA	IN State Department of Health Laboratory Services	Centers for Disease Control and Prevention Division of Viral Diseases, Pathogen Discovery	Mili Sheth et al
EPI_ISL_1446538	USA/IN-CDC-2-4044242/2021	2021-03-04	North America	USA	IN State Department of Health Laboratory Services	Centers for Disease Control and Prevention Division of Viral Diseases, Pathogen Discovery	Mili Sheth et al
EPI_ISL_1446533	USA/IN-CDC-2-4044247/2021	2021-03-03	North America	USA	IN State Department of Health Laboratory Services	Centers for Disease Control and Prevention Division of Viral Diseases, Pathogen Discovery	Mili Sheth et al
EPI_ISL_1446530	USA/IN-CDC-2-4044307/2021	2021-03-04	North America	USA	IN State Department of Health Laboratory Services	Centers for Disease Control and Prevention Division of Viral Diseases, Pathogen Discovery	Mili Sheth et al
EPI_ISL_1446535	USA/IN-CDC-2-4044340/2021	2021-03-03	North America	USA	IN State Department of Health Laboratory Services	Centers for Disease Control and Prevention Division of Viral Diseases, Pathogen Discovery	Mili Sheth et al
EPI_ISL_1446854	USA/IN-CDC-2-4058359/2021	2021-03-09	North America	USA	IN State Department of Health Laboratory Services	Centers for Disease Control and Prevention Division of Viral Diseases, Pathogen Discovery	Mili Sheth et al
EPI_ISL_1446847	USA/IN-CDC-2-4058372/2021	2021-03-11	North America	USA	IN State Department of Health Laboratory Services	Centers for Disease Control and Prevention Division of Viral Diseases, Pathogen Discovery	Mili Sheth et al
EPI_ISL_1446848	USA/IN-CDC-2-4058373/2021	2021-03-09	North America	USA	IN State Department of Health Laboratory Services	Centers for Disease Control and Prevention Division of Viral Diseases, Pathogen Discovery	Mili Sheth et al
EPI_ISL_1446846	USA/IN-CDC-2-4058379/2021	2021-03-09	North America	USA	IN State Department of Health Laboratory Services	Centers for Disease Control and Prevention Division of Viral Diseases, Pathogen Discovery	Mili Sheth et al
EPI_ISL_1446851	USA/IN-CDC-2-4058392/2021	2021-03-09	North America	USA	IN State Department of Health Laboratory Services	Centers for Disease Control and Prevention Division of Viral Diseases, Pathogen Discovery	Mili Sheth et al
EPI_ISL_1446853	USA/IN-CDC-2-4058463/2021	2021-03-09	North America	USA	IN State Department of Health Laboratory Services	Centers for Disease Control and Prevention Division of Viral Diseases, Pathogen Discovery	Mili Sheth et al
EPI_ISL_1446850	USA/IN-CDC-2-4058470/2021	2021-03-09	North America	USA	IN State Department of Health Laboratory Services	Centers for Disease Control and Prevention Division of Viral Diseases, Pathogen Discovery	Mili Sheth et al
EPI_ISL_1446852	USA/IN-CDC-2-4058477/2021	2021-03-09	North America	USA	IN State Department of Health Laboratory Services	Centers for Disease Control and Prevention Division of Viral Diseases, Pathogen Discovery	Mili Sheth et al
EPI_ISL_3354388	USA/IN-CDC-2-4058478/2021	2021-03-10	North America	USA	IN State Department of Health Laboratory Services	Centers for Disease Control and Prevention Division of Viral Diseases, Pathogen Discovery	Mili Sheth et al
EPI_ISL_1446849	USA/IN-CDC-2-4058490/2021	2021-03-09	North America	USA	IN State Department of Health Laboratory Services	Centers for Disease Control and Prevention Division of Viral Diseases, Pathogen Discovery	Mili Sheth et al
EPI_ISL_1516435	USA/IN-CDC-2-4080718/2021	2021-03-16	North America	USA	IN State Department of Health Laboratory Services	Centers for Disease Control and Prevention Division of Viral Diseases, Pathogen Discovery	Mili Sheth et al
EPI_ISL_1516438	USA/IN-CDC-2-4080719/2021	2021-03-16	North America	USA	IN State Department of Health Laboratory Services	Centers for Disease Control and Prevention Division of Viral Diseases, Pathogen Discovery	Mili Sheth et al
EPI_ISL_1516443	USA/IN-CDC-2-4080726/2021	2021-03-17	North America	USA	IN State Department of Health Laboratory Services	Centers for Disease Control and Prevention Division of Viral Diseases, Pathogen Discovery	Mili Sheth et al
EPI_ISL_1516434	USA/IN-CDC-2-4080738/2021	2021-03-17	North America	USA	IN State Department of Health Laboratory Services	Centers for Disease Control and Prevention Division of Viral Diseases, Pathogen Discovery	Mili Sheth et al
EPI_ISL_1516444	USA/IN-CDC-2-4080741/2021	2021-03-17	North America	USA	IN State Department of Health Laboratory Services	Centers for Disease Control and Prevention Division of Viral Diseases, Pathogen Discovery	Mili Sheth et al
EPI_ISL_1516440	USA/IN-CDC-2-4080747/2021	2021-03-17	North America	USA	IN State Department of Health Laboratory Services	Centers for Disease Control and Prevention Division of Viral Diseases, Pathogen Discovery	Mili Sheth et al
EPI_ISL_1516433	USA/IN-CDC-2-4080813/2021	2021-03-17	North America	USA	IN State Department of Health Laboratory Services	Centers for Disease Control and Prevention Division of Viral Diseases, Pathogen Discovery	Mili Sheth et al
EPI_ISL_1516436	USA/IN-CDC-2-4080827/2021	2021-03-16	North America	USA	IN State Department of Health Laboratory Services	Centers for Disease Control and Prevention Division of Viral Diseases, Pathogen Discovery	Mili Sheth et al
EPI_ISL_1516441	USA/IN-CDC-2-4080830/2021	2021-03-16	North America	USA	IN State Department of Health Laboratory Services	Centers for Disease Control and Prevention Division of Viral Diseases, Pathogen Discovery	Mili Sheth et al
EPI_ISL_1516432	USA/IN-CDC-2-4080837/2021	2021-03-17	North America	USA	IN State Department of Health Laboratory Services	Centers for Disease Control and Prevention Division of Viral Diseases, Pathogen Discovery	Mili Sheth et al
EPI_ISL_1516442	USA/IN-CDC-2-4080842/2021	2021-03-16	North America	USA	IN State Department of Health Laboratory Services	Centers for Disease Control and Prevention Division of Viral Diseases, Pathogen Discovery	Mili Sheth et al
EPI_ISL_1516437	USA/IN-CDC-2-4080843/2021	2021-03-16	North America	USA	IN State Department of Health Laboratory Services	Centers for Disease Control and Prevention Division of Viral Diseases, Pathogen Discovery	Mili Sheth et al
EPI_ISL_1516439	USA/IN-CDC-2-4080849/2021	2021-03-17	North America	USA	IN State Department of Health Laboratory Services	Centers for Disease Control and Prevention Division of Viral Diseases, Pathogen Discovery	Mili Sheth et al
EPI_ISL_1528429	USA/IN-CDC-2-4122433/2021	2021-03-23	North America	USA	IN State Department of Health Laboratory Services	Centers for Disease Control and Prevention Division of Viral Diseases, Pathogen Discovery	Mili Sheth et al
EPI_ISL_1528428	USA/IN-CDC-2-4122446/2021	2021-03-23	North America	USA	IN State Department of Health Laboratory Services	Centers for Disease Control and Prevention Division of Viral Diseases, Pathogen Discovery	Mili Sheth et al
EPI_ISL_1528430	USA/IN-CDC-2-4122502/2021	2021-03-25	North America	USA	IN State Department of Health Laboratory Services	Centers for Disease Control and Prevention Division of Viral Diseases, Pathogen Discovery	Mili Sheth et al
EPI_ISL_3354582	USA/IN-CDC-2-4122503/2021	2021-03-22	North America	USA	IN State Department of Health Laboratory Services	Centers for Disease Control and Prevention Division of Viral Diseases, Pathogen Discovery	Mili Sheth et al
EPI_ISL_1528426	USA/IN-CDC-2-4122535/2021	2021-03-24	North America	USA	IN State Department of Health Laboratory Services	Centers for Disease Control and Prevention Division of Viral Diseases, Pathogen Discovery	Mili Sheth et al
EPI_ISL_1528425	USA/IN-CDC-2-4122540/2021	2021-03-22	North America	USA	IN State Department of Health Laboratory Services	Centers for Disease Control and Prevention Division of Viral Diseases, Pathogen Discovery	Mili Sheth et al
EPI_ISL_1528424	USA/IN-CDC-2-4122541/2021	2021-03-25	North America	USA	IN State Department of Health Laboratory Services	Centers for Disease Control and Prevention Division of Viral Diseases, Pathogen Discovery	Mili Sheth et al
EPI_ISL_1528427	USA/IN-CDC-2-4122548/2021	2021-03-25	North America	USA	IN State Department of Health Laboratory Services	Centers for Disease Control and Prevention Division of Viral Diseases, Pathogen Discovery	Mili Sheth et al
EPI_ISL_1528431	USA/IN-CDC-2-4122549/2021	2021-03-23	North America	USA	IN State Department of Health Laboratory Services	Centers for Disease Control and Prevention Division of Viral Diseases, Pathogen Discovery	Mili Sheth et al
EPI_ISL_1678352	USA/IN-CDC-2-4175169/2021	2021-03-27	North America	USA	IN State Department of Health Laboratory Services	Centers for Disease Control and Prevention Division of Viral Diseases, Pathogen Discovery	Mili Sheth et al
EPI_ISL_1678354	USA/IN-CDC-2-4175183/2021	2021-03-12	North America	USA	IN State Department of Health Laboratory Services	Centers for Disease Control and Prevention Division of Viral Diseases, Pathogen Discovery	Mili Sheth et al
EPI_ISL_1678355	USA/IN-CDC-2-4175184/2021	2021-03-25	North America	USA	IN State Department of Health Laboratory Services	Centers for Disease Control and Prevention Division of Viral Diseases, Pathogen Discovery	Mili Sheth et al
EPI_ISL_1678351	USA/IN-CDC-2-4175301/2021	2021-03-26	North America	USA	IN State Department of Health Laboratory Services	Centers for Disease Control and Prevention Division of Viral Diseases, Pathogen Discovery	Mili Sheth et al
EPI_ISL_1678356	USA/IN-CDC-2-4175310/2021	2021-03-26	North America	USA	IN State Department of Health Laboratory Services	Centers for Disease Control and Prevention Division of Viral Diseases, Pathogen Discovery	Mili Sheth et al
EPI_ISL_1678214	USA/IN-CDC-2-4175319/2021	2021-03-25	North America	USA	IN State Department of Health Laboratory Services	Centers for Disease Control and Prevention Division of Viral Diseases, Pathogen Discovery	Mili Sheth et al
EPI_ISL_1678213	USA/IN-CDC-2-4175320/2021	2021-03-30	North America	USA	IN State Department of Health Laboratory Services	Centers for Disease Control and Prevention Division of Viral Diseases, Pathogen Discovery	Mili Sheth et al
EPI_ISL_1678350	USA/IN-CDC-2-4175330/2021	2021-03-26	North America	USA	IN State Department of Health Laboratory Services	Centers for Disease Control and Prevention Division of Viral Diseases, Pathogen Discovery	Mili Sheth et al
EPI_ISL_1678353	USA/IN-CDC-2-4175336/2021	2021-03-26	North America	USA	IN State Department of Health Laboratory Services	Centers for Disease Control and Prevention Division of Viral Diseases, Pathogen Discovery	Mili Sheth et al
EPI_ISL_1824052	USA/IN-CDC-2-4242363/2021	2021-04-08	North America	USA	IN State Department of Health Laboratory Services	Centers for Disease Control and Prevention Division of Viral Diseases, Pathogen Discovery	Mili Sheth et al
EPI_ISL_1824048	USA/IN-CDC-2-4242364/2021	2021-04-05	North America	USA	IN State Department of Health Laboratory Services	Centers for Disease Control and Prevention Division of Viral Diseases, Pathogen Discovery	Mili Sheth et al
EPI_ISL_1824041	USA/IN-CDC-2-4242383/2021	2021-04-07	North America	USA	IN State Department of Health Laboratory Services	Centers for Disease Control and Prevention Division of Viral Diseases, Pathogen Discovery	Mili Sheth et al
EPI_ISL_1824046	USA/IN-CDC-2-4242386/2021	2021-04-05	North America	USA	IN State Department of Health Laboratory Services	Centers for Disease Control and Prevention Division of Viral Diseases, Pathogen Discovery	Mili Sheth et al
EPI_ISL_1824054	USA/IN-CDC-2-4242389/2021	2021-04-08	North America	USA	IN State Department of Health Laboratory Services	Centers for Disease Control and Prevention Division of Viral Diseases, Pathogen Discovery	Mili Sheth et al
EPI_ISL_1824055	USA/IN-CDC-2-4242392/2021	2021-04-05	North America	USA	IN State Department of Health Laboratory Services	Centers for Disease Control and Prevention Division of Viral Diseases, Pathogen Discovery	Mili Sheth et al
EPI_ISL_1824037	USA/IN-CDC-2-4242458/2021	2021-04-05	North America	USA	IN State Department of Health Laboratory Services	Centers for Disease Control and Prevention Division of Viral Diseases, Pathogen Discovery	Mili Sheth et al
EPI_ISL_1824038	USA/IN-CDC-2-4242472/2021	2021-04-06	North America	USA	IN State Department of Health Laboratory Services	Centers for Disease Control and Prevention Division of Viral Diseases, Pathogen Discovery	Mili Sheth et al
EPI_ISL_1824049	USA/IN-CDC-2-4242475/2021	2021-04-07	North America	USA	IN State Department of Health Laboratory Services	Centers for Disease Control and Prevention Division of Viral Diseases, Pathogen Discovery	Mili Sheth et al
EPI_ISL_1824040	USA/IN-CDC-2-4242482/2021	2021-04-06	North America	USA	IN State Department of Health Laboratory Services	Centers for Disease Control and Prevention Division of Viral Diseases, Pathogen Discovery	Mili Sheth et al
EPI_ISL_1824053	USA/IN-CDC-2-4242487/2021	2021-04-05	North America	USA	IN State Department of Health Laboratory Services	Centers for Disease Control and Prevention Division of Viral Diseases, Pathogen Discovery	Mili Sheth et al
EPI_ISL_1824039	USA/IN-CDC-2-4242488/2021	2021-03-31	North America	USA	IN State Department of Health Laboratory Services	Centers for Disease Control and Prevention Division of Viral Diseases, Pathogen Discovery	Mili Sheth et al
EPI_ISL_1824044	USA/IN-CDC-2-4242494/2021	2021-04-07	North America	USA	IN State Department of Health Laboratory Services	Centers for Disease Control and Prevention Division of Viral Diseases, Pathogen Discovery	Mili Sheth et al
EPI_ISL_1824050	USA/IN-CDC-2-4242899/2021	2021-04-14	North America	USA	IN State Department of Health Laboratory Services	Centers for Disease Control and Prevention Division of Viral Diseases, Pathogen Discovery	Mili Sheth et al
EPI_ISL_1824057	USA/IN-CDC-2-4242953/2021	2021-04-12	North America	USA	IN State Department of Health Laboratory Services	Centers for Disease Control and Prevention Division of Viral Diseases, Pathogen Discovery	Mili Sheth et al
EPI_ISL_1824042	USA/IN-CDC-2-4242967/2021	2021-04-13	North America	USA	IN State Department of Health Laboratory Services	Centers for Disease Control and Prevention Division of Viral Diseases, Pathogen Discovery	Mili Sheth et al
EPI_ISL_1824036	USA/IN-CDC-2-4242969/2021	2021-04-14	North America	USA	IN State Department of Health Laboratory Services	Centers for Disease Control and Prevention Division of Viral Diseases, Pathogen Discovery	Mili Sheth et al
EPI_ISL_1824045	USA/IN-CDC-2-4242981/2021	2021-04-12	North America	USA	IN State Department of Health Laboratory Services	Centers for Disease Control and Prevention Division of Viral Diseases, Pathogen Discovery	Mili Sheth et al
EPI_ISL_1824051	USA/IN-CDC-2-4243051/2021	2021-04-13	North America	USA	IN State Department of Health Laboratory Services	Centers for Disease Control and Prevention Division of Viral Diseases, Pathogen Discovery	Mili Sheth et al
EPI_ISL_1824056	USA/IN-CDC-2-4243068/2021	2021-04-14	North America	USA	IN State Department of Health Laboratory Services	Centers for Disease Control and Prevention Division of Viral Diseases, Pathogen Discovery	Mili Sheth et al
EPI_ISL_1824047	USA/IN-CDC-2-4243075/2021	2021-04-14	North America	USA	IN State Department of Health Laboratory Services	Centers for Disease Control and Prevention Division of Viral Diseases, Pathogen Discovery	Mili Sheth et al
EPI_ISL_1824043	USA/IN-CDC-2-4243080/2021	2021-04-12	North America	USA	IN State Department of Health Laboratory Services	Centers for Disease Control and Prevention Division of Viral Diseases, Pathogen Discovery	Mili Sheth et al
EPI_ISL_1937795	USA/IN-CDC-2-4282844/2021	2021-04-20	North America	USA	IN State Department of Health Laboratory Services	Centers for Disease Control and Prevention Division of Viral Diseases, Pathogen Discovery	Mili Sheth et al
EPI_ISL_1937797	USA/IN-CDC-2-4282915/2021	2021-04-22	North America	USA	IN State Department of Health Laboratory Services	Centers for Disease Control and Prevention Division of Viral Diseases, Pathogen Discovery	Mili Sheth et al
EPI_ISL_1937798	USA/IN-CDC-2-4282920/2021	2021-04-13	North America	USA	IN State Department of Health Laboratory Services	Centers for Disease Control and Prevention Division of Viral Diseases, Pathogen Discovery	Mili Sheth et al
EPI_ISL_1937796	USA/IN-CDC-2-4282927/2021	2021-04-21	North America	USA	IN State Department of Health Laboratory Services	Centers for Disease Control and Prevention Division of Viral Diseases, Pathogen Discovery	Mili Sheth et al
EPI_ISL_2105110	USA/IN-CDC-2-4331754/2021	2021-04-27	North America	USA	IN State Department of Health Laboratory Services	Centers for Disease Control and Prevention Division of Viral Diseases, Pathogen Discovery	Mili Sheth et al
EPI_ISL_2105127	USA/IN-CDC-2-4331780/2021	2021-04-26	North America	USA	IN State Department of Health Laboratory Services	Centers for Disease Control and Prevention Division of Viral Diseases, Pathogen Discovery	Mili Sheth et al
EPI_ISL_2105157	USA/IN-CDC-2-4331874/2021	2021-04-29	North America	USA	IN State Department of Health Laboratory Services	Centers for Disease Control and Prevention Division of Viral Diseases, Pathogen Discovery	Mili Sheth et al
EPI_ISL_2452159	USA/IN-CDC-2-4449283/2021	2021-05-17	North America	USA	IN State Department of Health Laboratory Services	Centers for Disease Control and Prevention Division of Viral Diseases, Pathogen Discovery	Mili Sheth et al
EPI_ISL_2452150	USA/IN-CDC-2-4449284/2021	2021-05-06	North America	USA	IN State Department of Health Laboratory Services	Centers for Disease Control and Prevention Division of Viral Diseases, Pathogen Discovery	Mili Sheth et al
EPI_ISL_2452147	USA/IN-CDC-2-4449285/2021	2021-05-17	North America	USA	IN State Department of Health Laboratory Services	Centers for Disease Control and Prevention Division of Viral Diseases, Pathogen Discovery	Mili Sheth et al
EPI_ISL_2452145	USA/IN-CDC-2-4449352/2021	2021-05-16	North America	USA	IN State Department of Health Laboratory Services	Centers for Disease Control and Prevention Division of Viral Diseases, Pathogen Discovery	Mili Sheth et al
EPI_ISL_2463004	USA/IN-CDC-2-4449362/2021	2021-05-16	North America	USA	IN State Department of Health Laboratory Services	Centers for Disease Control and Prevention Division of Viral Diseases, Pathogen Discovery	Mili Sheth et al
EPI_ISL_2452154	USA/IN-CDC-2-4449363/2021	2021-05-17	North America	USA	IN State Department of Health Laboratory Services	Centers for Disease Control and Prevention Division of Viral Diseases, Pathogen Discovery	Mili Sheth et al
EPI_ISL_2452164	USA/IN-CDC-2-4449369/2021	2021-05-13	North America	USA	IN State Department of Health Laboratory Services	Centers for Disease Control and Prevention Division of Viral Diseases, Pathogen Discovery	Mili Sheth et al
EPI_ISL_2452157	USA/IN-CDC-2-4449370/2021	2021-05-19	North America	USA	IN State Department of Health Laboratory Services	Centers for Disease Control and Prevention Division of Viral Diseases, Pathogen Discovery	Mili Sheth et al
EPI_ISL_2452149	USA/IN-CDC-2-4449371/2021	2021-05-14	North America	USA	IN State Department of Health Laboratory Services	Centers for Disease Control and Prevention Division of Viral Diseases, Pathogen Discovery	Mili Sheth et al
EPI_ISL_2452152	USA/IN-CDC-2-4449372/2021	2021-05-17	North America	USA	IN State Department of Health Laboratory Services	Centers for Disease Control and Prevention Division of Viral Diseases, Pathogen Discovery	Mili Sheth et al
EPI_ISL_2452162	USA/IN-CDC-2-4449381/2021	2021-05-13	North America	USA	IN State Department of Health Laboratory Services	Centers for Disease Control and Prevention Division of Viral Diseases, Pathogen Discovery	Mili Sheth et al
EPI_ISL_2452160	USA/IN-CDC-2-4449383/2021	2021-05-18	North America	USA	IN State Department of Health Laboratory Services	Centers for Disease Control and Prevention Division of Viral Diseases, Pathogen Discovery	Mili Sheth et al
EPI_ISL_2452155	USA/IN-CDC-2-4449462/2021	2021-05-17	North America	USA	IN State Department of Health Laboratory Services	Centers for Disease Control and Prevention Division of Viral Diseases, Pathogen Discovery	Mili Sheth et al
EPI_ISL_2689994	USA/IN-CDC-2-4502849/2021	2021-05-22	North America	USA	IN State Department of Health Laboratory Services	Centers for Disease Control and Prevention Division of Viral Diseases, Pathogen Discovery	Mili Sheth et al
EPI_ISL_2690002	USA/IN-CDC-2-4502919/2021	2021-05-24	North America	USA	IN State Department of Health Laboratory Services	Centers for Disease Control and Prevention Division of Viral Diseases, Pathogen Discovery	Mili Sheth et al
EPI_ISL_2690003	USA/IN-CDC-2-4502920/2021	2021-05-25	North America	USA	IN State Department of Health Laboratory Services	Centers for Disease Control and Prevention Division of Viral Diseases, Pathogen Discovery	Mili Sheth et al
EPI_ISL_2690005	USA/IN-CDC-2-4502925/2021	2021-05-23	North America	USA	IN State Department of Health Laboratory Services	Centers for Disease Control and Prevention Division of Viral Diseases, Pathogen Discovery	Mili Sheth et al
EPI_ISL_2689997	USA/IN-CDC-2-4502928/2021	2021-05-21	North America	USA	IN State Department of Health Laboratory Services	Centers for Disease Control and Prevention Division of Viral Diseases, Pathogen Discovery	Mili Sheth et al
EPI_ISL_2690004	USA/IN-CDC-2-4502943/2021	2021-05-24	North America	USA	IN State Department of Health Laboratory Services	Centers for Disease Control and Prevention Division of Viral Diseases, Pathogen Discovery	Mili Sheth et al
EPI_ISL_2689991	USA/IN-CDC-2-4502946/2021	2021-05-21	North America	USA	IN State Department of Health Laboratory Services	Centers for Disease Control and Prevention Division of Viral Diseases, Pathogen Discovery	Mili Sheth et al
EPI_ISL_2690013	USA/IN-CDC-2-4503009/2021	2021-05-25	North America	USA	IN State Department of Health Laboratory Services	Centers for Disease Control and Prevention Division of Viral Diseases, Pathogen Discovery	Mili Sheth et al
EPI_ISL_2689992	USA/IN-CDC-2-4503016/2021	2021-05-24	North America	USA	IN State Department of Health Laboratory Services	Centers for Disease Control and Prevention Division of Viral Diseases, Pathogen Discovery	Mili Sheth et al
EPI_ISL_2689999	USA/IN-CDC-2-4503017/2021	2021-05-25	North America	USA	IN State Department of Health Laboratory Services	Centers for Disease Control and Prevention Division of Viral Diseases, Pathogen Discovery	Mili Sheth et al
EPI_ISL_2690012	USA/IN-CDC-2-4503022/2021	2021-05-24	North America	USA	IN State Department of Health Laboratory Services	Centers for Disease Control and Prevention Division of Viral Diseases, Pathogen Discovery	Mili Sheth et al
EPI_ISL_2690009	USA/IN-CDC-2-4503027/2021	2021-05-25	North America	USA	IN State Department of Health Laboratory Services	Centers for Disease Control and Prevention Division of Viral Diseases, Pathogen Discovery	Mili Sheth et al
EPI_ISL_2689990	USA/IN-CDC-2-4503028/2021	2021-05-22	North America	USA	IN State Department of Health Laboratory Services	Centers for Disease Control and Prevention Division of Viral Diseases, Pathogen Discovery	Mili Sheth et al
EPI_ISL_2690006	USA/IN-CDC-2-4504051/2021	2021-06-02	North America	USA	IN State Department of Health Laboratory Services	Centers for Disease Control and Prevention Division of Viral Diseases, Pathogen Discovery	Mili Sheth et al
EPI_ISL_2689993	USA/IN-CDC-2-4504052/2021	2021-06-01	North America	USA	IN State Department of Health Laboratory Services	Centers for Disease Control and Prevention Division of Viral Diseases, Pathogen Discovery	Mili Sheth et al
EPI_ISL_2690011	USA/IN-CDC-2-4504065/2021	2021-05-28	North America	USA	IN State Department of Health Laboratory Services	Centers for Disease Control and Prevention Division of Viral Diseases, Pathogen Discovery	Mili Sheth et al
EPI_ISL_2689989	USA/IN-CDC-2-4504073/2021	2021-06-02	North America	USA	IN State Department of Health Laboratory Services	Centers for Disease Control and Prevention Division of Viral Diseases, Pathogen Discovery	Mili Sheth et al
EPI_ISL_2690010	USA/IN-CDC-2-4504085/2021	2021-05-31	North America	USA	IN State Department of Health Laboratory Services	Centers for Disease Control and Prevention Division of Viral Diseases, Pathogen Discovery	Mili Sheth et al
EPI_ISL_2689995	USA/IN-CDC-2-4504086/2021	2021-06-03	North America	USA	IN State Department of Health Laboratory Services	Centers for Disease Control and Prevention Division of Viral Diseases, Pathogen Discovery	Mili Sheth et al
EPI_ISL_2689996	USA/IN-CDC-2-4504155/2021	2021-06-03	North America	USA	IN State Department of Health Laboratory Services	Centers for Disease Control and Prevention Division of Viral Diseases, Pathogen Discovery	Mili Sheth et al
EPI_ISL_2690000	USA/IN-CDC-2-4504156/2021	2021-06-01	North America	USA	IN State Department of Health Laboratory Services	Centers for Disease Control and Prevention Division of Viral Diseases, Pathogen Discovery	Mili Sheth et al
EPI_ISL_2690007	USA/IN-CDC-2-4504162/2021	2021-06-02	North America	USA	IN State Department of Health Laboratory Services	Centers for Disease Control and Prevention Division of Viral Diseases, Pathogen Discovery	Mili Sheth et al
EPI_ISL_2689998	USA/IN-CDC-2-4504163/2021	2021-05-30	North America	USA	IN State Department of Health Laboratory Services	Centers for Disease Control and Prevention Division of Viral Diseases, Pathogen Discovery	Mili Sheth et al
EPI_ISL_2690008	USA/IN-CDC-2-4504171/2021	2021-06-01	North America	USA	IN State Department of Health Laboratory Services	Centers for Disease Control and Prevention Division of Viral Diseases, Pathogen Discovery	Mili Sheth et al
EPI_ISL_2690001	USA/IN-CDC-2-4504183/2021	2021-05-28	North America	USA	IN State Department of Health Laboratory Services	Centers for Disease Control and Prevention Division of Viral Diseases, Pathogen Discovery	Mili Sheth et al
EPI_ISL_2787738	USA/IN-CDC-2-4543999/2021	2021-06-03	North America	USA	IN State Department of Health Laboratory Services	Centers for Disease Control and Prevention Division of Viral Diseases, Pathogen Discovery	Mili Sheth et al
EPI_ISL_3128048	USA/IN-CDC-2-4634553/2021	2021-02-10	North America	USA	IN State Department of Health Laboratory Services	Centers for Disease Control and Prevention Division of Viral Diseases, Pathogen Discovery	Mili Sheth et al
EPI_ISL_3128054	USA/IN-CDC-2-4634556/2021	2021-02-10	North America	USA	IN State Department of Health Laboratory Services	Centers for Disease Control and Prevention Division of Viral Diseases, Pathogen Discovery	Mili Sheth et al
EPI_ISL_3128053	USA/IN-CDC-2-4634582/2021	2021-02-10	North America	USA	IN State Department of Health Laboratory Services	Centers for Disease Control and Prevention Division of Viral Diseases, Pathogen Discovery	Mili Sheth et al
EPI_ISL_3128052	USA/IN-CDC-2-4634584/2021	2021-02-09	North America	USA	IN State Department of Health Laboratory Services	Centers for Disease Control and Prevention Division of Viral Diseases, Pathogen Discovery	Mili Sheth et al
EPI_ISL_3303930	USA/IN-CDC-2-4634585/2021	2021-02-10	North America	USA	IN State Department of Health Laboratory Services	Centers for Disease Control and Prevention Division of Viral Diseases, Pathogen Discovery	Mili Sheth et al
EPI_ISL_3128056	USA/IN-CDC-2-4634587/2021	2021-02-09	North America	USA	IN State Department of Health Laboratory Services	Centers for Disease Control and Prevention Division of Viral Diseases, Pathogen Discovery	Mili Sheth et al
EPI_ISL_3128049	USA/IN-CDC-2-4634588/2021	2021-02-06	North America	USA	IN State Department of Health Laboratory Services	Centers for Disease Control and Prevention Division of Viral Diseases, Pathogen Discovery	Mili Sheth et al
EPI_ISL_3128050	USA/IN-CDC-2-4634652/2021	2021-02-10	North America	USA	IN State Department of Health Laboratory Services	Centers for Disease Control and Prevention Division of Viral Diseases, Pathogen Discovery	Mili Sheth et al
EPI_ISL_3128055	USA/IN-CDC-2-4634685/2021	2021-02-10	North America	USA	IN State Department of Health Laboratory Services	Centers for Disease Control and Prevention Division of Viral Diseases, Pathogen Discovery	Mili Sheth et al
EPI_ISL_3491588	USA/IN-CDC-2-4718443/2021	2021-07-26	North America	USA	IN State Department of Health Laboratory Services	Centers for Disease Control and Prevention Division of Viral Diseases, Pathogen Discovery	Mili Sheth et al
EPI_ISL_3491582	USA/IN-CDC-2-4718444/2021	2021-07-26	North America	USA	IN State Department of Health Laboratory Services	Centers for Disease Control and Prevention Division of Viral Diseases, Pathogen Discovery	Mili Sheth et al
EPI_ISL_3491584	USA/IN-CDC-2-4718507/2021	2021-07-26	North America	USA	IN State Department of Health Laboratory Services	Centers for Disease Control and Prevention Division of Viral Diseases, Pathogen Discovery	Mili Sheth et al
EPI_ISL_3491591	USA/IN-CDC-2-4718515/2021	2021-07-26	North America	USA	IN State Department of Health Laboratory Services	Centers for Disease Control and Prevention Division of Viral Diseases, Pathogen Discovery	Mili Sheth et al
EPI_ISL_3491581	USA/IN-CDC-2-4718527/2021	2021-07-26	North America	USA	IN State Department of Health Laboratory Services	Centers for Disease Control and Prevention Division of Viral Diseases, Pathogen Discovery	Mili Sheth et al
EPI_ISL_3491590	USA/IN-CDC-2-4718528/2021	2021-07-26	North America	USA	IN State Department of Health Laboratory Services	Centers for Disease Control and Prevention Division of Viral Diseases, Pathogen Discovery	Mili Sheth et al
EPI_ISL_3491593	USA/IN-CDC-2-4718547/2021	2021-07-26	North America	USA	IN State Department of Health Laboratory Services	Centers for Disease Control and Prevention Division of Viral Diseases, Pathogen Discovery	Mili Sheth et al
EPI_ISL_3491589	USA/IN-CDC-2-4718548/2021	2021-07-26	North America	USA	IN State Department of Health Laboratory Services	Centers for Disease Control and Prevention Division of Viral Diseases, Pathogen Discovery	Mili Sheth et al
EPI_ISL_3491585	USA/IN-CDC-2-4718604/2021	2021-07-26	North America	USA	IN State Department of Health Laboratory Services	Centers for Disease Control and Prevention Division of Viral Diseases, Pathogen Discovery	Mili Sheth et al
EPI_ISL_3491586	USA/IN-CDC-2-4718605/2021	2021-07-18	North America	USA	IN State Department of Health Laboratory Services	Centers for Disease Control and Prevention Division of Viral Diseases, Pathogen Discovery	Mili Sheth et al
EPI_ISL_3491587	USA/IN-CDC-2-4718613/2021	2021-07-26	North America	USA	IN State Department of Health Laboratory Services	Centers for Disease Control and Prevention Division of Viral Diseases, Pathogen Discovery	Mili Sheth et al
EPI_ISL_3491583	USA/IN-CDC-2-4718625/2021	2021-07-26	North America	USA	IN State Department of Health Laboratory Services	Centers for Disease Control and Prevention Division of Viral Diseases, Pathogen Discovery	Mili Sheth et al
EPI_ISL_3491592	USA/IN-CDC-2-4718626/2021	2021-07-26	North America	USA	IN State Department of Health Laboratory Services	Centers for Disease Control and Prevention Division of Viral Diseases, Pathogen Discovery	Mili Sheth et al
EPI_ISL_3812619	USA/IN-CDC-2-4784637/2021	2021-08-05	North America	USA	IN State Department of Health Laboratory Services	Centers for Disease Control and Prevention Division of Viral Diseases, Pathogen Discovery	Mili Sheth et al
EPI_ISL_3812519	USA/IN-CDC-2-4784639/2021	2021-08-05	North America	USA	IN State Department of Health Laboratory Services	Centers for Disease Control and Prevention Division of Viral Diseases, Pathogen Discovery	Mili Sheth et al
EPI_ISL_3812624	USA/IN-CDC-2-4784640/2021	2021-08-05	North America	USA	IN State Department of Health Laboratory Services	Centers for Disease Control and Prevention Division of Viral Diseases, Pathogen Discovery	Mili Sheth et al
EPI_ISL_3812560	USA/IN-CDC-2-4784715/2021	2021-08-05	North America	USA	IN State Department of Health Laboratory Services	Centers for Disease Control and Prevention Division of Viral Diseases, Pathogen Discovery	Mili Sheth et al
EPI_ISL_3812510	USA/IN-CDC-2-4784718/2021	2021-08-05	North America	USA	IN State Department of Health Laboratory Services	Centers for Disease Control and Prevention Division of Viral Diseases, Pathogen Discovery	Mili Sheth et al
EPI_ISL_3812492	USA/IN-CDC-2-4784719/2021	2021-08-05	North America	USA	IN State Department of Health Laboratory Services	Centers for Disease Control and Prevention Division of Viral Diseases, Pathogen Discovery	Mili Sheth et al
EPI_ISL_3812535	USA/IN-CDC-2-4784720/2021	2021-08-04	North America	USA	IN State Department of Health Laboratory Services	Centers for Disease Control and Prevention Division of Viral Diseases, Pathogen Discovery	Mili Sheth et al
EPI_ISL_3812605	USA/IN-CDC-2-4784723/2021	2021-08-05	North America	USA	IN State Department of Health Laboratory Services	Centers for Disease Control and Prevention Division of Viral Diseases, Pathogen Discovery	Mili Sheth et al
EPI_ISL_3812589	USA/IN-CDC-2-4784725/2021	2021-08-05	North America	USA	IN State Department of Health Laboratory Services	Centers for Disease Control and Prevention Division of Viral Diseases, Pathogen Discovery	Mili Sheth et al
EPI_ISL_3812529	USA/IN-CDC-2-4784735/2021	2021-08-05	North America	USA	IN State Department of Health Laboratory Services	Centers for Disease Control and Prevention Division of Viral Diseases, Pathogen Discovery	Mili Sheth et al
EPI_ISL_3812653	USA/IN-CDC-2-4784736/2021	2021-08-05	North America	USA	IN State Department of Health Laboratory Services	Centers for Disease Control and Prevention Division of Viral Diseases, Pathogen Discovery	Mili Sheth et al
EPI_ISL_3812472	USA/IN-CDC-2-4784817/2021	2021-08-05	North America	USA	IN State Department of Health Laboratory Services	Centers for Disease Control and Prevention Division of Viral Diseases, Pathogen Discovery	Mili Sheth et al
EPI_ISL_3813519	USA/IN-CDC-2-4790948/2021	2021-07-29	North America	USA	IN State Department of Health Laboratory Services	Centers for Disease Control and Prevention Division of Viral Diseases, Pathogen Discovery	Mili Sheth et al
EPI_ISL_4186886	USA/IN-CDC-2-4791004/2021	2021-07-29	North America	USA	IN State Department of Health Laboratory Services	Centers for Disease Control and Prevention Division of Viral Diseases, Pathogen Discovery	Mili Sheth et al
EPI_ISL_3813841	USA/IN-CDC-2-4791010/2021	2021-07-29	North America	USA	IN State Department of Health Laboratory Services	Centers for Disease Control and Prevention Division of Viral Diseases, Pathogen Discovery	Mili Sheth et al
EPI_ISL_4186890	USA/IN-CDC-2-4791011/2021	2021-07-19	North America	USA	IN State Department of Health Laboratory Services	Centers for Disease Control and Prevention Division of Viral Diseases, Pathogen Discovery	Mili Sheth et al
EPI_ISL_3813691	USA/IN-CDC-2-4791024/2021	2021-07-30	North America	USA	IN State Department of Health Laboratory Services	Centers for Disease Control and Prevention Division of Viral Diseases, Pathogen Discovery	Mili Sheth et al
EPI_ISL_3813565	USA/IN-CDC-2-4791030/2021	2021-07-30	North America	USA	IN State Department of Health Laboratory Services	Centers for Disease Control and Prevention Division of Viral Diseases, Pathogen Discovery	Mili Sheth et al
EPI_ISL_3813934	USA/IN-CDC-2-4791033/2021	2021-07-28	North America	USA	IN State Department of Health Laboratory Services	Centers for Disease Control and Prevention Division of Viral Diseases, Pathogen Discovery	Mili Sheth et al
EPI_ISL_3813567	USA/IN-CDC-2-4791102/2021	2021-07-28	North America	USA	IN State Department of Health Laboratory Services	Centers for Disease Control and Prevention Division of Viral Diseases, Pathogen Discovery	Mili Sheth et al
EPI_ISL_4186884	USA/IN-CDC-2-4791112/2021	2021-07-30	North America	USA	IN State Department of Health Laboratory Services	Centers for Disease Control and Prevention Division of Viral Diseases, Pathogen Discovery	Mili Sheth et al
EPI_ISL_4186891	USA/IN-CDC-2-4791119/2021	2021-07-26	North America	USA	IN State Department of Health Laboratory Services	Centers for Disease Control and Prevention Division of Viral Diseases, Pathogen Discovery	Mili Sheth et al
EPI_ISL_3813738	USA/IN-CDC-2-4791120/2021	2021-07-30	North America	USA	IN State Department of Health Laboratory Services	Centers for Disease Control and Prevention Division of Viral Diseases, Pathogen Discovery	Mili Sheth et al
EPI_ISL_4186888	USA/IN-CDC-2-4791125/2021	2021-07-29	North America	USA	IN State Department of Health Laboratory Services	Centers for Disease Control and Prevention Division of Viral Diseases, Pathogen Discovery	Mili Sheth et al
EPI_ISL_452135	USA/IN-CDC-2005/2020	2020-03-09	North America	USA	IN State Department of Health Laboratory Services	Pathogen Discovery, Respiratory Viruses Branch, Division of Viral Diseases, Centers for Disease Control and Prevention	Krista Queen et al
EPI_ISL_452136	USA/IN-CDC-2006/2020	2020-03-09	North America	USA	IN State Department of Health Laboratory Services	Pathogen Discovery, Respiratory Viruses Branch, Division of Viral Diseases, Centers for Disease Control and Prevention	Krista Queen et al
EPI_ISL_452131	USA/IN-CDC-2013/2020	2020-03-09	North America	USA	IN State Department of Health Laboratory Services	Pathogen Discovery, Respiratory Viruses Branch, Division of Viral Diseases, Centers for Disease Control and Prevention	Jing Zhang et al
EPI_ISL_1008924	USA/IN-CDC-3985457-001/2021	2021-01-29	North America	USA	IN State Department of Health Laboratory Services	Pathogen Discovery, Respiratory Viruses Branch, Division of Viral Diseases, Centers for Disease Control and Prevention	Ying Tao et al
EPI_ISL_1318236	USA/IN-CDC-4014189-001/2021	2021-02-21	North America	USA	IN State Department of Health Laboratory Services	Genomics and Discovery, Respiratory Viruses Branch, Division of Viral Diseases, Centers for Disease Control and Prevention	Ying Tao et al
EPI_ISL_1318226	USA/IN-CDC-4014190-001/2021	2021-02-22	North America	USA	IN State Department of Health Laboratory Services	Genomics and Discovery, Respiratory Viruses Branch, Division of Viral Diseases, Centers for Disease Control and Prevention	Ying Tao et al
EPI_ISL_1318256	USA/IN-CDC-4014191-001/2021	2021-02-19	North America	USA	IN State Department of Health Laboratory Services	Genomics and Discovery, Respiratory Viruses Branch, Division of Viral Diseases, Centers for Disease Control and Prevention	Ying Tao et al
EPI_ISL_1318251	USA/IN-CDC-4022769-001/2021	2021-03-02	North America	USA	IN State Department of Health Laboratory Services	Genomics and Discovery, Respiratory Viruses Branch, Division of Viral Diseases, Centers for Disease Control and Prevention	Ying Tao et al
EPI_ISL_1448524	USA/IN-CDC-4041331-001/2021	2021-02-27	North America	USA	IN State Department of Health Laboratory Services	Genomics and Discovery, Respiratory Viruses Branch, Division of Viral Diseases, Centers for Disease Control and Prevention	Yan Li et al
EPI_ISL_1448516	USA/IN-CDC-4041333-001/2021	2021-02-27	North America	USA	IN State Department of Health Laboratory Services	Genomics and Discovery, Respiratory Viruses Branch, Division of Viral Diseases, Centers for Disease Control and Prevention	Yan Li et al
EPI_ISL_647986	USA/IN-CDC-4982/2020	2020-04-23	North America	USA	Indiana State Department of Health	Pathogen Discovery, Respiratory Viruses Branch, Division of Viral Diseases, Centers for Disease Control and Prevention	Yan Li et al
EPI_ISL_527666	USA/IN-CDC-6387/2020	2020-07-21	North America	USA	IN State Department of Health Laboratory Services	Pathogen Discovery, Respiratory Viruses Branch, Division of Viral Diseases, Centers for Disease Control and Prevention	Krista Queen et al
EPI_ISL_1445285	USA/IN-CDC-ASC210000128/2021	2021-03-02	North America	USA	Aegis Sciences Corporation	Centers for Disease Control and Prevention Division of Viral Diseases, Pathogen Discovery	Dakota Howard et al
EPI_ISL_1445323	USA/IN-CDC-ASC210000237/2021	2021-03-01	North America	USA	Aegis Sciences Corporation	Centers for Disease Control and Prevention Division of Viral Diseases, Pathogen Discovery	Dakota Howard et al
EPI_ISL_1493509	USA/IN-CDC-ASC210000238/2021	2021-03-01	North America	USA	Aegis Sciences Corporation	Centers for Disease Control and Prevention Division of Viral Diseases, Pathogen Discovery	Dakota Howard et al
EPI_ISL_1445353	USA/IN-CDC-ASC210000318/2021	2021-03-01	North America	USA	Aegis Sciences Corporation	Centers for Disease Control and Prevention Division of Viral Diseases, Pathogen Discovery	Dakota Howard et al
EPI_ISL_1445355	USA/IN-CDC-ASC210000321/2021	2021-02-28	North America	USA	Aegis Sciences Corporation	Centers for Disease Control and Prevention Division of Viral Diseases, Pathogen Discovery	Dakota Howard et al
EPI_ISL_1445375	USA/IN-CDC-ASC210000366/2021	2021-03-01	North America	USA	Aegis Sciences Corporation	Centers for Disease Control and Prevention Division of Viral Diseases, Pathogen Discovery	Dakota Howard et al
EPI_ISL_1445411	USA/IN-CDC-ASC210000470/2021	2021-03-02	North America	USA	Aegis Sciences Corporation	Centers for Disease Control and Prevention Division of Viral Diseases, Pathogen Discovery	Dakota Howard et al
EPI_ISL_1445445	USA/IN-CDC-ASC210000897/2021	2021-03-03	North America	USA	Aegis Sciences Corporation	Centers for Disease Control and Prevention Division of Viral Diseases, Pathogen Discovery	Dakota Howard et al
EPI_ISL_1445744	USA/IN-CDC-ASC210001729/2021	2021-02-27	North America	USA	Aegis Sciences Corporation	Centers for Disease Control and Prevention Division of Viral Diseases, Pathogen Discovery	Dakota Howard et al
EPI_ISL_1493548	USA/IN-CDC-ASC210002067/2021	2021-03-03	North America	USA	Aegis Sciences Corporation	Centers for Disease Control and Prevention Division of Viral Diseases, Pathogen Discovery	Dakota Howard et al
EPI_ISL_2243768	USA/IN-CDC-ASC210002393/2021	2021-03-08	North America	USA	Aegis Sciences Corporation	Centers for Disease Control and Prevention Division of Viral Diseases, Pathogen Discovery	Dakota Howard et al
EPI_ISL_2243788	USA/IN-CDC-ASC210002754/2021	2021-03-08	North America	USA	Aegis Sciences Corporation	Centers for Disease Control and Prevention Division of Viral Diseases, Pathogen Discovery	Dakota Howard et al
EPI_ISL_1445782	USA/IN-CDC-ASC210002834/2021	2021-03-07	North America	USA	Aegis Sciences Corporation	Centers for Disease Control and Prevention Division of Viral Diseases, Pathogen Discovery	Dakota Howard et al
EPI_ISL_1445976	USA/IN-CDC-ASC210003114/2021	2021-03-08	North America	USA	Aegis Sciences Corporation	Centers for Disease Control and Prevention Division of Viral Diseases, Pathogen Discovery	Dakota Howard et al
EPI_ISL_1445977	USA/IN-CDC-ASC210003115/2021	2021-03-08	North America	USA	Aegis Sciences Corporation	Centers for Disease Control and Prevention Division of Viral Diseases, Pathogen Discovery	Dakota Howard et al
EPI_ISL_1446057	USA/IN-CDC-ASC210003187/2021	2021-03-08	North America	USA	Aegis Sciences Corporation	Centers for Disease Control and Prevention Division of Viral Diseases, Pathogen Discovery	Dakota Howard et al
EPI_ISL_1550721	USA/IN-CDC-ASC210003422/2021	2021-03-09	North America	USA	Aegis Sciences Corporation	Centers for Disease Control and Prevention Division of Viral Diseases, Pathogen Discovery	Dakota Howard et al
EPI_ISL_1479583	USA/IN-CDC-ASC210003442/2021	2021-03-09	North America	USA	Aegis Sciences Corporation	Centers for Disease Control and Prevention Division of Viral Diseases, Pathogen Discovery	Dakota Howard et al
EPI_ISL_1446171	USA/IN-CDC-ASC210003567/2021	2021-03-10	North America	USA	Aegis Sciences Corporation	Centers for Disease Control and Prevention Division of Viral Diseases, Pathogen Discovery	Dakota Howard et al
EPI_ISL_1479465	USA/IN-CDC-ASC210003664/2021	2021-03-10	North America	USA	Aegis Sciences Corporation	Centers for Disease Control and Prevention Division of Viral Diseases, Pathogen Discovery	Dakota Howard et al
EPI_ISL_1479548	USA/IN-CDC-ASC210004129/2021	2021-03-11	North America	USA	Aegis Sciences Corporation	Centers for Disease Control and Prevention Division of Viral Diseases, Pathogen Discovery	Dakota Howard et al
EPI_ISL_1445919	USA/IN-CDC-ASC210004518/2021	2021-03-11	North America	USA	Aegis Sciences Corporation	Centers for Disease Control and Prevention Division of Viral Diseases, Pathogen Discovery	Dakota Howard et al
EPI_ISL_1550857	USA/IN-CDC-ASC210004887/2021	2021-03-15	North America	USA	Aegis Sciences Corporation	Centers for Disease Control and Prevention Division of Viral Diseases, Pathogen Discovery	Dakota Howard et al
EPI_ISL_1560133	USA/IN-CDC-ASC210005432/2021	2021-03-12	North America	USA	Aegis Sciences Corporation	Centers for Disease Control and Prevention Division of Viral Diseases, Pathogen Discovery	Dakota Howard et al
EPI_ISL_1560151	USA/IN-CDC-ASC210005452/2021	2021-03-12	North America	USA	Aegis Sciences Corporation	Centers for Disease Control and Prevention Division of Viral Diseases, Pathogen Discovery	Dakota Howard et al
EPI_ISL_2242799	USA/IN-CDC-ASC210005486/2021	2021-03-15	North America	USA	Aegis Sciences Corporation	Centers for Disease Control and Prevention Division of Viral Diseases, Pathogen Discovery	Dakota Howard et al
EPI_ISL_1560321	USA/IN-CDC-ASC210005739/2021	2021-03-13	North America	USA	Aegis Sciences Corporation	Centers for Disease Control and Prevention Division of Viral Diseases, Pathogen Discovery	Dakota Howard et al
EPI_ISL_1561122	USA/IN-CDC-ASC210006021/2021	2021-03-13	North America	USA	Aegis Sciences Corporation	Centers for Disease Control and Prevention Division of Viral Diseases, Pathogen Discovery	Dakota Howard et al
EPI_ISL_1479658	USA/IN-CDC-ASC210006554/2021	2021-03-16	North America	USA	Aegis Sciences Corporation	Centers for Disease Control and Prevention Division of Viral Diseases, Pathogen Discovery	Dakota Howard et al
EPI_ISL_1562326	USA/IN-CDC-ASC210007172/2021	2021-03-12	North America	USA	Aegis Sciences Corporation	Centers for Disease Control and Prevention Division of Viral Diseases, Pathogen Discovery	Dakota Howard et al
EPI_ISL_1562813	USA/IN-CDC-ASC210007395/2021	2021-03-15	North America	USA	Aegis Sciences Corporation	Centers for Disease Control and Prevention Division of Viral Diseases, Pathogen Discovery	Dakota Howard et al
EPI_ISL_1562825	USA/IN-CDC-ASC210007412/2021	2021-03-15	North America	USA	Aegis Sciences Corporation	Centers for Disease Control and Prevention Division of Viral Diseases, Pathogen Discovery	Dakota Howard et al
EPI_ISL_1562523	USA/IN-CDC-ASC210007508/2021	2021-03-16	North America	USA	Aegis Sciences Corporation	Centers for Disease Control and Prevention Division of Viral Diseases, Pathogen Discovery	Dakota Howard et al
EPI_ISL_1561482	USA/IN-CDC-ASC210007657/2021	2021-03-16	North America	USA	Aegis Sciences Corporation	Centers for Disease Control and Prevention Division of Viral Diseases, Pathogen Discovery	Dakota Howard et al
EPI_ISL_1561483	USA/IN-CDC-ASC210007658/2021	2021-03-16	North America	USA	Aegis Sciences Corporation	Centers for Disease Control and Prevention Division of Viral Diseases, Pathogen Discovery	Dakota Howard et al
EPI_ISL_1561530	USA/IN-CDC-ASC210007706/2021	2021-03-16	North America	USA	Aegis Sciences Corporation	Centers for Disease Control and Prevention Division of Viral Diseases, Pathogen Discovery	Dakota Howard et al
EPI_ISL_1561999	USA/IN-CDC-ASC210007887/2021	2021-03-16	North America	USA	Aegis Sciences Corporation	Centers for Disease Control and Prevention Division of Viral Diseases, Pathogen Discovery	Dakota Howard et al
EPI_ISL_1563582	USA/IN-CDC-ASC210007965/2021	2021-03-14	North America	USA	Aegis Sciences Corporation	Centers for Disease Control and Prevention Division of Viral Diseases, Pathogen Discovery	Dakota Howard et al
EPI_ISL_1563613	USA/IN-CDC-ASC210008005/2021	2021-03-16	North America	USA	Aegis Sciences Corporation	Centers for Disease Control and Prevention Division of Viral Diseases, Pathogen Discovery	Dakota Howard et al
EPI_ISL_1562232	USA/IN-CDC-ASC210009124/2021	2021-03-15	North America	USA	Aegis Sciences Corporation	Centers for Disease Control and Prevention Division of Viral Diseases, Pathogen Discovery	Dakota Howard et al
EPI_ISL_1650245	USA/IN-CDC-ASC210009561/2021	2021-03-25	North America	USA	Aegis Sciences Corporation	Centers for Disease Control and Prevention Division of Viral Diseases, Pathogen Discovery	Dakota Howard et al
EPI_ISL_1562853	USA/IN-CDC-ASC210009679/2021	2021-03-16	North America	USA	Aegis Sciences Corporation	Centers for Disease Control and Prevention Division of Viral Diseases, Pathogen Discovery	Dakota Howard et al
EPI_ISL_1649009	USA/IN-CDC-ASC210009947/2021	2021-03-18	North America	USA	Aegis Sciences Corporation	Centers for Disease Control and Prevention Division of Viral Diseases, Pathogen Discovery	Dakota Howard et al
EPI_ISL_1649604	USA/IN-CDC-ASC210010002/2021	2021-03-18	North America	USA	Aegis Sciences Corporation	Centers for Disease Control and Prevention Division of Viral Diseases, Pathogen Discovery	Dakota Howard et al
EPI_ISL_1563191	USA/IN-CDC-ASC210010228/2021	2021-03-17	North America	USA	Aegis Sciences Corporation	Centers for Disease Control and Prevention Division of Viral Diseases, Pathogen Discovery	Dakota Howard et al
EPI_ISL_1563198	USA/IN-CDC-ASC210010238/2021	2021-03-16	North America	USA	Aegis Sciences Corporation	Centers for Disease Control and Prevention Division of Viral Diseases, Pathogen Discovery	Dakota Howard et al
EPI_ISL_1563262	USA/IN-CDC-ASC210010709/2021	2021-03-18	North America	USA	Aegis Sciences Corporation	Centers for Disease Control and Prevention Division of Viral Diseases, Pathogen Discovery	Dakota Howard et al
EPI_ISL_1649473	USA/IN-CDC-ASC210011039/2021	2021-03-18	North America	USA	Aegis Sciences Corporation	Centers for Disease Control and Prevention Division of Viral Diseases, Pathogen Discovery	Dakota Howard et al
EPI_ISL_1563371	USA/IN-CDC-ASC210011095/2021	2021-03-18	North America	USA	Aegis Sciences Corporation	Centers for Disease Control and Prevention Division of Viral Diseases, Pathogen Discovery	Dakota Howard et al
EPI_ISL_1563323	USA/IN-CDC-ASC210011933/2021	2021-03-19	North America	USA	Aegis Sciences Corporation	Centers for Disease Control and Prevention Division of Viral Diseases, Pathogen Discovery	Dakota Howard et al
EPI_ISL_1649171	USA/IN-CDC-ASC210011948/2021	2021-03-19	North America	USA	Aegis Sciences Corporation	Centers for Disease Control and Prevention Division of Viral Diseases, Pathogen Discovery	Dakota Howard et al
EPI_ISL_1649190	USA/IN-CDC-ASC210011979/2021	2021-03-19	North America	USA	Aegis Sciences Corporation	Centers for Disease Control and Prevention Division of Viral Diseases, Pathogen Discovery	Dakota Howard et al
EPI_ISL_1649816	USA/IN-CDC-ASC210012409/2021	2021-03-19	North America	USA	Aegis Sciences Corporation	Centers for Disease Control and Prevention Division of Viral Diseases, Pathogen Discovery	Dakota Howard et al
EPI_ISL_1649375	USA/IN-CDC-ASC210012660/2021	2021-03-19	North America	USA	Aegis Sciences Corporation	Centers for Disease Control and Prevention Division of Viral Diseases, Pathogen Discovery	Dakota Howard et al
EPI_ISL_1513517	USA/IN-CDC-ASC210012812/2021	2021-03-19	North America	USA	Aegis Sciences Corporation	Centers for Disease Control and Prevention Division of Viral Diseases, Pathogen Discovery	Dakota Howard et al
EPI_ISL_1513533	USA/IN-CDC-ASC210012860/2021	2021-03-20	North America	USA	Aegis Sciences Corporation	Centers for Disease Control and Prevention Division of Viral Diseases, Pathogen Discovery	Dakota Howard et al
EPI_ISL_1513536	USA/IN-CDC-ASC210012871/2021	2021-03-20	North America	USA	Aegis Sciences Corporation	Centers for Disease Control and Prevention Division of Viral Diseases, Pathogen Discovery	Dakota Howard et al
EPI_ISL_1525077	USA/IN-CDC-ASC210013666/2021	2021-03-21	North America	USA	Aegis Sciences Corporation	Centers for Disease Control and Prevention Division of Viral Diseases, Pathogen Discovery	Dakota Howard et al
EPI_ISL_1559730	USA/IN-CDC-ASC210014120/2021	2021-03-21	North America	USA	Aegis Sciences Corporation	Centers for Disease Control and Prevention Division of Viral Diseases, Pathogen Discovery	Dakota Howard et al
EPI_ISL_1513356	USA/IN-CDC-ASC210014476/2021	2021-03-20	North America	USA	Aegis Sciences Corporation	Centers for Disease Control and Prevention Division of Viral Diseases, Pathogen Discovery	Dakota Howard et al
EPI_ISL_1513358	USA/IN-CDC-ASC210014482/2021	2021-03-20	North America	USA	Aegis Sciences Corporation	Centers for Disease Control and Prevention Division of Viral Diseases, Pathogen Discovery	Dakota Howard et al
EPI_ISL_1551444	USA/IN-CDC-ASC210015663/2021	2021-03-21	North America	USA	Aegis Sciences Corporation	Centers for Disease Control and Prevention Division of Viral Diseases, Pathogen Discovery	Dakota Howard et al
EPI_ISL_1513419	USA/IN-CDC-ASC210015996/2021	2021-03-22	North America	USA	Aegis Sciences Corporation	Centers for Disease Control and Prevention Division of Viral Diseases, Pathogen Discovery	Dakota Howard et al
EPI_ISL_1551471	USA/IN-CDC-ASC210016030/2021	2021-03-23	North America	USA	Aegis Sciences Corporation	Centers for Disease Control and Prevention Division of Viral Diseases, Pathogen Discovery	Dakota Howard et al
EPI_ISL_1491830	USA/IN-CDC-ASC210016603/2021	2021-03-23	North America	USA	Aegis Sciences Corporation	Centers for Disease Control and Prevention Division of Viral Diseases, Pathogen Discovery	Dakota Howard et al
EPI_ISL_1560378	USA/IN-CDC-ASC210017546/2021	2021-03-24	North America	USA	Aegis Sciences Corporation	Centers for Disease Control and Prevention Division of Viral Diseases, Pathogen Discovery	Dakota Howard et al
EPI_ISL_1560457	USA/IN-CDC-ASC210017910/2021	2021-03-24	North America	USA	Aegis Sciences Corporation	Centers for Disease Control and Prevention Division of Viral Diseases, Pathogen Discovery	Dakota Howard et al
EPI_ISL_1560581	USA/IN-CDC-ASC210018231/2021	2021-03-24	North America	USA	Aegis Sciences Corporation	Centers for Disease Control and Prevention Division of Viral Diseases, Pathogen Discovery	Dakota Howard et al
EPI_ISL_1560590	USA/IN-CDC-ASC210018241/2021	2021-03-24	North America	USA	Aegis Sciences Corporation	Centers for Disease Control and Prevention Division of Viral Diseases, Pathogen Discovery	Dakota Howard et al
EPI_ISL_1560604	USA/IN-CDC-ASC210018255/2021	2021-03-24	North America	USA	Aegis Sciences Corporation	Centers for Disease Control and Prevention Division of Viral Diseases, Pathogen Discovery	Dakota Howard et al
EPI_ISL_1560658	USA/IN-CDC-ASC210018309/2021	2021-03-24	North America	USA	Aegis Sciences Corporation	Centers for Disease Control and Prevention Division of Viral Diseases, Pathogen Discovery	Dakota Howard et al
EPI_ISL_1560674	USA/IN-CDC-ASC210018326/2021	2021-03-24	North America	USA	Aegis Sciences Corporation	Centers for Disease Control and Prevention Division of Viral Diseases, Pathogen Discovery	Dakota Howard et al
EPI_ISL_1650551	USA/IN-CDC-ASC210018837/2021	2021-03-24	North America	USA	Aegis Sciences Corporation	Centers for Disease Control and Prevention Division of Viral Diseases, Pathogen Discovery	Dakota Howard et al
EPI_ISL_1560976	USA/IN-CDC-ASC210019119/2021	2021-03-24	North America	USA	Aegis Sciences Corporation	Centers for Disease Control and Prevention Division of Viral Diseases, Pathogen Discovery	Dakota Howard et al
EPI_ISL_1560977	USA/IN-CDC-ASC210019120/2021	2021-03-24	North America	USA	Aegis Sciences Corporation	Centers for Disease Control and Prevention Division of Viral Diseases, Pathogen Discovery	Dakota Howard et al
EPI_ISL_1650629	USA/IN-CDC-ASC210019394/2021	2021-03-25	North America	USA	Aegis Sciences Corporation	Centers for Disease Control and Prevention Division of Viral Diseases, Pathogen Discovery	Dakota Howard et al
EPI_ISL_1650685	USA/IN-CDC-ASC210019454/2021	2021-03-25	North America	USA	Aegis Sciences Corporation	Centers for Disease Control and Prevention Division of Viral Diseases, Pathogen Discovery	Dakota Howard et al
EPI_ISL_1650993	USA/IN-CDC-ASC210019813/2021	2021-03-25	North America	USA	Aegis Sciences Corporation	Centers for Disease Control and Prevention Division of Viral Diseases, Pathogen Discovery	Dakota Howard et al
EPI_ISL_1651185	USA/IN-CDC-ASC210020320/2021	2021-03-25	North America	USA	Aegis Sciences Corporation	Centers for Disease Control and Prevention Division of Viral Diseases, Pathogen Discovery	Dakota Howard et al
EPI_ISL_1650075	USA/IN-CDC-ASC210020859/2021	2021-03-26	North America	USA	Aegis Sciences Corporation	Centers for Disease Control and Prevention Division of Viral Diseases, Pathogen Discovery	Dakota Howard et al
EPI_ISL_1685799	USA/IN-CDC-ASC210021778/2021	2021-03-26	North America	USA	Aegis Sciences Corporation	Centers for Disease Control and Prevention Division of Viral Diseases, Pathogen Discovery	Dakota Howard et al
EPI_ISL_1686299	USA/IN-CDC-ASC210022455/2021	2021-03-26	North America	USA	Aegis Sciences Corporation	Centers for Disease Control and Prevention Division of Viral Diseases, Pathogen Discovery	Dakota Howard et al
EPI_ISL_1686349	USA/IN-CDC-ASC210022513/2021	2021-03-27	North America	USA	Aegis Sciences Corporation	Centers for Disease Control and Prevention Division of Viral Diseases, Pathogen Discovery	Dakota Howard et al
EPI_ISL_1686352	USA/IN-CDC-ASC210022515/2021	2021-03-27	North America	USA	Aegis Sciences Corporation	Centers for Disease Control and Prevention Division of Viral Diseases, Pathogen Discovery	Dakota Howard et al
EPI_ISL_1686366	USA/IN-CDC-ASC210022531/2021	2021-03-27	North America	USA	Aegis Sciences Corporation	Centers for Disease Control and Prevention Division of Viral Diseases, Pathogen Discovery	Dakota Howard et al
EPI_ISL_1686634	USA/IN-CDC-ASC210022910/2021	2021-03-27	North America	USA	Aegis Sciences Corporation	Centers for Disease Control and Prevention Division of Viral Diseases, Pathogen Discovery	Dakota Howard et al
EPI_ISL_1686640	USA/IN-CDC-ASC210022917/2021	2021-03-27	North America	USA	Aegis Sciences Corporation	Centers for Disease Control and Prevention Division of Viral Diseases, Pathogen Discovery	Dakota Howard et al
EPI_ISL_1686558	USA/IN-CDC-ASC210023772/2021	2021-03-28	North America	USA	Aegis Sciences Corporation	Centers for Disease Control and Prevention Division of Viral Diseases, Pathogen Discovery	Dakota Howard et al
EPI_ISL_1686602	USA/IN-CDC-ASC210023823/2021	2021-03-27	North America	USA	Aegis Sciences Corporation	Centers for Disease Control and Prevention Division of Viral Diseases, Pathogen Discovery	Dakota Howard et al
EPI_ISL_1925245	USA/IN-CDC-ASC210024334/2021	2021-03-27	North America	USA	Aegis Sciences Corporation	Centers for Disease Control and Prevention Division of Viral Diseases, Pathogen Discovery	Dakota Howard et al
EPI_ISL_1925461	USA/IN-CDC-ASC210024522/2021	2021-03-27	North America	USA	Aegis Sciences Corporation	Centers for Disease Control and Prevention Division of Viral Diseases, Pathogen Discovery	Dakota Howard et al
EPI_ISL_1925494	USA/IN-CDC-ASC210024561/2021	2021-03-29	North America	USA	Aegis Sciences Corporation	Centers for Disease Control and Prevention Division of Viral Diseases, Pathogen Discovery	Dakota Howard et al
EPI_ISL_1925370	USA/IN-CDC-ASC210024791/2021	2021-03-29	North America	USA	Aegis Sciences Corporation	Centers for Disease Control and Prevention Division of Viral Diseases, Pathogen Discovery	Dakota Howard et al
EPI_ISL_1686825	USA/IN-CDC-ASC210024849/2021	2021-03-27	North America	USA	Aegis Sciences Corporation	Centers for Disease Control and Prevention Division of Viral Diseases, Pathogen Discovery	Dakota Howard et al
EPI_ISL_1686832	USA/IN-CDC-ASC210024858/2021	2021-03-27	North America	USA	Aegis Sciences Corporation	Centers for Disease Control and Prevention Division of Viral Diseases, Pathogen Discovery	Dakota Howard et al
EPI_ISL_1686845	USA/IN-CDC-ASC210024872/2021	2021-03-27	North America	USA	Aegis Sciences Corporation	Centers for Disease Control and Prevention Division of Viral Diseases, Pathogen Discovery	Dakota Howard et al
EPI_ISL_1686927	USA/IN-CDC-ASC210025063/2021	2021-03-29	North America	USA	Aegis Sciences Corporation	Centers for Disease Control and Prevention Division of Viral Diseases, Pathogen Discovery	Dakota Howard et al
EPI_ISL_1686929	USA/IN-CDC-ASC210025066/2021	2021-03-29	North America	USA	Aegis Sciences Corporation	Centers for Disease Control and Prevention Division of Viral Diseases, Pathogen Discovery	Dakota Howard et al
EPI_ISL_1686943	USA/IN-CDC-ASC210025080/2021	2021-03-29	North America	USA	Aegis Sciences Corporation	Centers for Disease Control and Prevention Division of Viral Diseases, Pathogen Discovery	Dakota Howard et al
EPI_ISL_1687007	USA/IN-CDC-ASC210025150/2021	2021-03-29	North America	USA	Aegis Sciences Corporation	Centers for Disease Control and Prevention Division of Viral Diseases, Pathogen Discovery	Dakota Howard et al
EPI_ISL_1687077	USA/IN-CDC-ASC210025227/2021	2021-03-29	North America	USA	Aegis Sciences Corporation	Centers for Disease Control and Prevention Division of Viral Diseases, Pathogen Discovery	Dakota Howard et al
EPI_ISL_1687111	USA/IN-CDC-ASC210025266/2021	2021-03-29	North America	USA	Aegis Sciences Corporation	Centers for Disease Control and Prevention Division of Viral Diseases, Pathogen Discovery	Dakota Howard et al
EPI_ISL_1685581	USA/IN-CDC-ASC210026150/2021	2021-03-29	North America	USA	Aegis Sciences Corporation	Centers for Disease Control and Prevention Division of Viral Diseases, Pathogen Discovery	Dakota Howard et al
EPI_ISL_1685582	USA/IN-CDC-ASC210026151/2021	2021-03-29	North America	USA	Aegis Sciences Corporation	Centers for Disease Control and Prevention Division of Viral Diseases, Pathogen Discovery	Dakota Howard et al
EPI_ISL_1687739	USA/IN-CDC-ASC210026329/2021	2021-03-28	North America	USA	Aegis Sciences Corporation	Centers for Disease Control and Prevention Division of Viral Diseases, Pathogen Discovery	Dakota Howard et al
EPI_ISL_1685659	USA/IN-CDC-ASC210026805/2021	2021-03-29	North America	USA	Aegis Sciences Corporation	Centers for Disease Control and Prevention Division of Viral Diseases, Pathogen Discovery	Dakota Howard et al
EPI_ISL_1685660	USA/IN-CDC-ASC210026806/2021	2021-03-29	North America	USA	Aegis Sciences Corporation	Centers for Disease Control and Prevention Division of Viral Diseases, Pathogen Discovery	Dakota Howard et al
EPI_ISL_1685682	USA/IN-CDC-ASC210026831/2021	2021-03-30	North America	USA	Aegis Sciences Corporation	Centers for Disease Control and Prevention Division of Viral Diseases, Pathogen Discovery	Dakota Howard et al
EPI_ISL_1685687	USA/IN-CDC-ASC210026836/2021	2021-03-30	North America	USA	Aegis Sciences Corporation	Centers for Disease Control and Prevention Division of Viral Diseases, Pathogen Discovery	Dakota Howard et al
EPI_ISL_1688114	USA/IN-CDC-ASC210027558/2021	2021-03-30	North America	USA	Aegis Sciences Corporation	Centers for Disease Control and Prevention Division of Viral Diseases, Pathogen Discovery	Dakota Howard et al
EPI_ISL_1688115	USA/IN-CDC-ASC210027560/2021	2021-03-30	North America	USA	Aegis Sciences Corporation	Centers for Disease Control and Prevention Division of Viral Diseases, Pathogen Discovery	Dakota Howard et al
EPI_ISL_1688119	USA/IN-CDC-ASC210027564/2021	2021-03-30	North America	USA	Aegis Sciences Corporation	Centers for Disease Control and Prevention Division of Viral Diseases, Pathogen Discovery	Dakota Howard et al
EPI_ISL_1667852	USA/IN-CDC-ASC210027739/2021	2021-03-30	North America	USA	Aegis Sciences Corporation	Centers for Disease Control and Prevention Division of Viral Diseases, Pathogen Discovery	Dakota Howard et al
EPI_ISL_4365636	USA/IN-CDC-ASC210028073/2021	2021-03-30	North America	USA	Aegis Sciences Corporation	Centers for Disease Control and Prevention Division of Viral Diseases, Pathogen Discovery	Dakota Howard et al
EPI_ISL_1668169	USA/IN-CDC-ASC210028338/2021	2021-03-30	North America	USA	Aegis Sciences Corporation	Centers for Disease Control and Prevention Division of Viral Diseases, Pathogen Discovery	Dakota Howard et al
EPI_ISL_1668173	USA/IN-CDC-ASC210028342/2021	2021-03-30	North America	USA	Aegis Sciences Corporation	Centers for Disease Control and Prevention Division of Viral Diseases, Pathogen Discovery	Dakota Howard et al
EPI_ISL_1687594	USA/IN-CDC-ASC210028466/2021	2021-03-30	North America	USA	Aegis Sciences Corporation	Centers for Disease Control and Prevention Division of Viral Diseases, Pathogen Discovery	Dakota Howard et al
EPI_ISL_2150325	USA/IN-CDC-ASC210029031/2021	2021-04-21	North America	USA	Aegis Sciences Corporation	Centers for Disease Control and Prevention Division of Viral Diseases, Pathogen Discovery	Dakota Howard et al
EPI_ISL_2149973	USA/IN-CDC-ASC210029707/2021	2021-04-21	North America	USA	Aegis Sciences Corporation	Centers for Disease Control and Prevention Division of Viral Diseases, Pathogen Discovery	Dakota Howard et al
EPI_ISL_2149984	USA/IN-CDC-ASC210029723/2021	2021-04-21	North America	USA	Aegis Sciences Corporation	Centers for Disease Control and Prevention Division of Viral Diseases, Pathogen Discovery	Dakota Howard et al
EPI_ISL_2150472	USA/IN-CDC-ASC210029911/2021	2021-04-21	North America	USA	Aegis Sciences Corporation	Centers for Disease Control and Prevention Division of Viral Diseases, Pathogen Discovery	Dakota Howard et al
EPI_ISL_2149736	USA/IN-CDC-ASC210030019/2021	2021-04-22	North America	USA	Aegis Sciences Corporation	Centers for Disease Control and Prevention Division of Viral Diseases, Pathogen Discovery	Dakota Howard et al
EPI_ISL_2150389	USA/IN-CDC-ASC210030077/2021	2021-04-22	North America	USA	Aegis Sciences Corporation	Centers for Disease Control and Prevention Division of Viral Diseases, Pathogen Discovery	Dakota Howard et al
EPI_ISL_2150828	USA/IN-CDC-ASC210030561/2021	2021-04-22	North America	USA	Aegis Sciences Corporation	Centers for Disease Control and Prevention Division of Viral Diseases, Pathogen Discovery	Dakota Howard et al
EPI_ISL_2039082	USA/IN-CDC-ASC210031038/2021	2021-04-23	North America	USA	Aegis Sciences Corporation	Centers for Disease Control and Prevention Division of Viral Diseases, Pathogen Discovery	Dakota Howard et al
EPI_ISL_2040342	USA/IN-CDC-ASC210031192/2021	2021-04-23	North America	USA	Aegis Sciences Corporation	Centers for Disease Control and Prevention Division of Viral Diseases, Pathogen Discovery	Dakota Howard et al
EPI_ISL_4361383	USA/IN-CDC-ASC210031221/2021	2021-04-24	North America	USA	Aegis Sciences Corporation	Centers for Disease Control and Prevention Division of Viral Diseases, Pathogen Discovery	Dakota Howard et al
EPI_ISL_2149598	USA/IN-CDC-ASC210031516/2021	2021-04-23	North America	USA	Aegis Sciences Corporation	Centers for Disease Control and Prevention Division of Viral Diseases, Pathogen Discovery	Dakota Howard et al
EPI_ISL_2149318	USA/IN-CDC-ASC210031682/2021	2021-04-23	North America	USA	Aegis Sciences Corporation	Centers for Disease Control and Prevention Division of Viral Diseases, Pathogen Discovery	Dakota Howard et al
EPI_ISL_2090406	USA/IN-CDC-ASC210032085/2021	2021-04-24	North America	USA	Aegis Sciences Corporation	Centers for Disease Control and Prevention Division of Viral Diseases, Pathogen Discovery	Dakota Howard et al
EPI_ISL_2149785	USA/IN-CDC-ASC210032257/2021	2021-04-25	North America	USA	Aegis Sciences Corporation	Centers for Disease Control and Prevention Division of Viral Diseases, Pathogen Discovery	Dakota Howard et al
EPI_ISL_2149795	USA/IN-CDC-ASC210032274/2021	2021-04-25	North America	USA	Aegis Sciences Corporation	Centers for Disease Control and Prevention Division of Viral Diseases, Pathogen Discovery	Dakota Howard et al
EPI_ISL_2421849	USA/IN-CDC-ASC210032425/2021	2021-04-25	North America	USA	Aegis Sciences Corporation	Centers for Disease Control and Prevention Division of Viral Diseases, Pathogen Discovery	Dakota Howard et al
EPI_ISL_2421876	USA/IN-CDC-ASC210032470/2021	2021-04-25	North America	USA	Aegis Sciences Corporation	Centers for Disease Control and Prevention Division of Viral Diseases, Pathogen Discovery	Dakota Howard et al
EPI_ISL_2421888	USA/IN-CDC-ASC210032489/2021	2021-04-24	North America	USA	Aegis Sciences Corporation	Centers for Disease Control and Prevention Division of Viral Diseases, Pathogen Discovery	Dakota Howard et al
EPI_ISL_2489847	USA/IN-CDC-ASC210033262/2021	2021-04-26	North America	USA	Aegis Sciences Corporation	Centers for Disease Control and Prevention Division of Viral Diseases, Pathogen Discovery	Dakota Howard et al
EPI_ISL_2150275	USA/IN-CDC-ASC210033484/2021	2021-04-26	North America	USA	Aegis Sciences Corporation	Centers for Disease Control and Prevention Division of Viral Diseases, Pathogen Discovery	Dakota Howard et al
EPI_ISL_2150297	USA/IN-CDC-ASC210033515/2021	2021-04-26	North America	USA	Aegis Sciences Corporation	Centers for Disease Control and Prevention Division of Viral Diseases, Pathogen Discovery	Dakota Howard et al
EPI_ISL_2089853	USA/IN-CDC-ASC210033648/2021	2021-04-24	North America	USA	Aegis Sciences Corporation	Centers for Disease Control and Prevention Division of Viral Diseases, Pathogen Discovery	Dakota Howard et al
EPI_ISL_2150122	USA/IN-CDC-ASC210033896/2021	2021-04-26	North America	USA	Aegis Sciences Corporation	Centers for Disease Control and Prevention Division of Viral Diseases, Pathogen Discovery	Dakota Howard et al
EPI_ISL_2150176	USA/IN-CDC-ASC210033976/2021	2021-04-26	North America	USA	Aegis Sciences Corporation	Centers for Disease Control and Prevention Division of Viral Diseases, Pathogen Discovery	Dakota Howard et al
EPI_ISL_4364147	USA/IN-CDC-ASC210034143/2021	2021-04-26	North America	USA	Aegis Sciences Corporation	Centers for Disease Control and Prevention Division of Viral Diseases, Pathogen Discovery	Dakota Howard et al
EPI_ISL_2089498	USA/IN-CDC-ASC210034146/2021	2021-04-26	North America	USA	Aegis Sciences Corporation	Centers for Disease Control and Prevention Division of Viral Diseases, Pathogen Discovery	Dakota Howard et al
EPI_ISL_2089503	USA/IN-CDC-ASC210034152/2021	2021-04-27	North America	USA	Aegis Sciences Corporation	Centers for Disease Control and Prevention Division of Viral Diseases, Pathogen Discovery	Dakota Howard et al
EPI_ISL_2089510	USA/IN-CDC-ASC210034161/2021	2021-04-27	North America	USA	Aegis Sciences Corporation	Centers for Disease Control and Prevention Division of Viral Diseases, Pathogen Discovery	Dakota Howard et al
EPI_ISL_2089552	USA/IN-CDC-ASC210034235/2021	2021-04-27	North America	USA	Aegis Sciences Corporation	Centers for Disease Control and Prevention Division of Viral Diseases, Pathogen Discovery	Dakota Howard et al
EPI_ISL_2150538	USA/IN-CDC-ASC210034522/2021	2021-04-27	North America	USA	Aegis Sciences Corporation	Centers for Disease Control and Prevention Division of Viral Diseases, Pathogen Discovery	Dakota Howard et al
EPI_ISL_2150539	USA/IN-CDC-ASC210034523/2021	2021-04-27	North America	USA	Aegis Sciences Corporation	Centers for Disease Control and Prevention Division of Viral Diseases, Pathogen Discovery	Dakota Howard et al
EPI_ISL_2150540	USA/IN-CDC-ASC210034524/2021	2021-04-27	North America	USA	Aegis Sciences Corporation	Centers for Disease Control and Prevention Division of Viral Diseases, Pathogen Discovery	Dakota Howard et al
EPI_ISL_2039124	USA/IN-CDC-ASC210034588/2021	2021-04-27	North America	USA	Aegis Sciences Corporation	Centers for Disease Control and Prevention Division of Viral Diseases, Pathogen Discovery	Dakota Howard et al
EPI_ISL_2042896	USA/IN-CDC-ASC210034648/2021	2021-04-27	North America	USA	Aegis Sciences Corporation	Centers for Disease Control and Prevention Division of Viral Diseases, Pathogen Discovery	Dakota Howard et al
EPI_ISL_2042952	USA/IN-CDC-ASC210034723/2021	2021-04-27	North America	USA	Aegis Sciences Corporation	Centers for Disease Control and Prevention Division of Viral Diseases, Pathogen Discovery	Dakota Howard et al
EPI_ISL_2043157	USA/IN-CDC-ASC210035017/2021	2021-04-27	North America	USA	Aegis Sciences Corporation	Centers for Disease Control and Prevention Division of Viral Diseases, Pathogen Discovery	Dakota Howard et al
EPI_ISL_2039360	USA/IN-CDC-ASC210035263/2021	2021-04-28	North America	USA	Aegis Sciences Corporation	Centers for Disease Control and Prevention Division of Viral Diseases, Pathogen Discovery	Dakota Howard et al
EPI_ISL_2042651	USA/IN-CDC-ASC210035348/2021	2021-04-28	North America	USA	Aegis Sciences Corporation	Centers for Disease Control and Prevention Division of Viral Diseases, Pathogen Discovery	Dakota Howard et al
EPI_ISL_2042560	USA/IN-CDC-ASC210035409/2021	2021-04-28	North America	USA	Aegis Sciences Corporation	Centers for Disease Control and Prevention Division of Viral Diseases, Pathogen Discovery	Dakota Howard et al
EPI_ISL_2042567	USA/IN-CDC-ASC210035417/2021	2021-04-28	North America	USA	Aegis Sciences Corporation	Centers for Disease Control and Prevention Division of Viral Diseases, Pathogen Discovery	Dakota Howard et al
EPI_ISL_2041697	USA/IN-CDC-ASC210035668/2021	2021-04-28	North America	USA	Aegis Sciences Corporation	Centers for Disease Control and Prevention Division of Viral Diseases, Pathogen Discovery	Dakota Howard et al
EPI_ISL_2041908	USA/IN-CDC-ASC210035960/2021	2021-04-29	North America	USA	Aegis Sciences Corporation	Centers for Disease Control and Prevention Division of Viral Diseases, Pathogen Discovery	Dakota Howard et al
EPI_ISL_2043001	USA/IN-CDC-ASC210036031/2021	2021-04-29	North America	USA	Aegis Sciences Corporation	Centers for Disease Control and Prevention Division of Viral Diseases, Pathogen Discovery	Dakota Howard et al
EPI_ISL_2043003	USA/IN-CDC-ASC210036034/2021	2021-04-29	North America	USA	Aegis Sciences Corporation	Centers for Disease Control and Prevention Division of Viral Diseases, Pathogen Discovery	Dakota Howard et al
EPI_ISL_2043346	USA/IN-CDC-ASC210036132/2021	2021-04-29	North America	USA	Aegis Sciences Corporation	Centers for Disease Control and Prevention Division of Viral Diseases, Pathogen Discovery	Dakota Howard et al
EPI_ISL_2043465	USA/IN-CDC-ASC210036218/2021	2021-04-29	North America	USA	Aegis Sciences Corporation	Centers for Disease Control and Prevention Division of Viral Diseases, Pathogen Discovery	Dakota Howard et al
EPI_ISL_2043466	USA/IN-CDC-ASC210036219/2021	2021-04-29	North America	USA	Aegis Sciences Corporation	Centers for Disease Control and Prevention Division of Viral Diseases, Pathogen Discovery	Dakota Howard et al
EPI_ISL_2148740	USA/IN-CDC-ASC210036391/2021	2021-04-28	North America	USA	Aegis Sciences Corporation	Centers for Disease Control and Prevention Division of Viral Diseases, Pathogen Discovery	Dakota Howard et al
EPI_ISL_2148746	USA/IN-CDC-ASC210036398/2021	2021-04-28	North America	USA	Aegis Sciences Corporation	Centers for Disease Control and Prevention Division of Viral Diseases, Pathogen Discovery	Dakota Howard et al
EPI_ISL_2148754	USA/IN-CDC-ASC210036406/2021	2021-04-29	North America	USA	Aegis Sciences Corporation	Centers for Disease Control and Prevention Division of Viral Diseases, Pathogen Discovery	Dakota Howard et al
EPI_ISL_2043041	USA/IN-CDC-ASC210036725/2021	2021-04-29	North America	USA	Aegis Sciences Corporation	Centers for Disease Control and Prevention Division of Viral Diseases, Pathogen Discovery	Dakota Howard et al
EPI_ISL_2146006	USA/IN-CDC-ASC210036930/2021	2021-04-30	North America	USA	Aegis Sciences Corporation	Centers for Disease Control and Prevention Division of Viral Diseases, Pathogen Discovery	Dakota Howard et al
EPI_ISL_2146016	USA/IN-CDC-ASC210036949/2021	2021-04-30	North America	USA	Aegis Sciences Corporation	Centers for Disease Control and Prevention Division of Viral Diseases, Pathogen Discovery	Dakota Howard et al
EPI_ISL_2187368	USA/IN-CDC-ASC210036994/2021	2021-04-30	North America	USA	Aegis Sciences Corporation	Centers for Disease Control and Prevention Division of Viral Diseases, Pathogen Discovery	Dakota Howard et al
EPI_ISL_2145869	USA/IN-CDC-ASC210037201/2021	2021-04-30	North America	USA	Aegis Sciences Corporation	Centers for Disease Control and Prevention Division of Viral Diseases, Pathogen Discovery	Dakota Howard et al
EPI_ISL_2145870	USA/IN-CDC-ASC210037202/2021	2021-04-30	North America	USA	Aegis Sciences Corporation	Centers for Disease Control and Prevention Division of Viral Diseases, Pathogen Discovery	Dakota Howard et al
EPI_ISL_2145918	USA/IN-CDC-ASC210037276/2021	2021-05-01	North America	USA	Aegis Sciences Corporation	Centers for Disease Control and Prevention Division of Viral Diseases, Pathogen Discovery	Dakota Howard et al
EPI_ISL_2148586	USA/IN-CDC-ASC210037400/2021	2021-05-01	North America	USA	Aegis Sciences Corporation	Centers for Disease Control and Prevention Division of Viral Diseases, Pathogen Discovery	Dakota Howard et al
EPI_ISL_2148622	USA/IN-CDC-ASC210037457/2021	2021-04-29	North America	USA	Aegis Sciences Corporation	Centers for Disease Control and Prevention Division of Viral Diseases, Pathogen Discovery	Dakota Howard et al
EPI_ISL_2148626	USA/IN-CDC-ASC210037461/2021	2021-04-29	North America	USA	Aegis Sciences Corporation	Centers for Disease Control and Prevention Division of Viral Diseases, Pathogen Discovery	Dakota Howard et al
EPI_ISL_2148256	USA/IN-CDC-ASC210037572/2021	2021-04-29	North America	USA	Aegis Sciences Corporation	Centers for Disease Control and Prevention Division of Viral Diseases, Pathogen Discovery	Dakota Howard et al
EPI_ISL_2148459	USA/IN-CDC-ASC210037695/2021	2021-05-02	North America	USA	Aegis Sciences Corporation	Centers for Disease Control and Prevention Division of Viral Diseases, Pathogen Discovery	Dakota Howard et al
EPI_ISL_2148322	USA/IN-CDC-ASC210037773/2021	2021-05-01	North America	USA	Aegis Sciences Corporation	Centers for Disease Control and Prevention Division of Viral Diseases, Pathogen Discovery	Dakota Howard et al
EPI_ISL_2148329	USA/IN-CDC-ASC210037781/2021	2021-05-01	North America	USA	Aegis Sciences Corporation	Centers for Disease Control and Prevention Division of Viral Diseases, Pathogen Discovery	Dakota Howard et al
EPI_ISL_2148179	USA/IN-CDC-ASC210038021/2021	2021-05-02	North America	USA	Aegis Sciences Corporation	Centers for Disease Control and Prevention Division of Viral Diseases, Pathogen Discovery	Dakota Howard et al
EPI_ISL_2148825	USA/IN-CDC-ASC210038108/2021	2021-05-02	North America	USA	Aegis Sciences Corporation	Centers for Disease Control and Prevention Division of Viral Diseases, Pathogen Discovery	Dakota Howard et al
EPI_ISL_2147821	USA/IN-CDC-ASC210038191/2021	2021-05-03	North America	USA	Aegis Sciences Corporation	Centers for Disease Control and Prevention Division of Viral Diseases, Pathogen Discovery	Dakota Howard et al
EPI_ISL_2147824	USA/IN-CDC-ASC210038192/2021	2021-05-03	North America	USA	Aegis Sciences Corporation	Centers for Disease Control and Prevention Division of Viral Diseases, Pathogen Discovery	Dakota Howard et al
EPI_ISL_2148069	USA/IN-CDC-ASC210038238/2021	2021-05-02	North America	USA	Aegis Sciences Corporation	Centers for Disease Control and Prevention Division of Viral Diseases, Pathogen Discovery	Dakota Howard et al
EPI_ISL_2148071	USA/IN-CDC-ASC210038240/2021	2021-05-01	North America	USA	Aegis Sciences Corporation	Centers for Disease Control and Prevention Division of Viral Diseases, Pathogen Discovery	Dakota Howard et al
EPI_ISL_1687718	USA/IN-CDC-ASC210038717/2021	2021-03-31	North America	USA	Aegis Sciences Corporation	Centers for Disease Control and Prevention Division of Viral Diseases, Pathogen Discovery	Dakota Howard et al
EPI_ISL_1687290	USA/IN-CDC-ASC210038863/2021	2021-03-31	North America	USA	Aegis Sciences Corporation	Centers for Disease Control and Prevention Division of Viral Diseases, Pathogen Discovery	Dakota Howard et al
EPI_ISL_1686084	USA/IN-CDC-ASC210039189/2021	2021-03-31	North America	USA	Aegis Sciences Corporation	Centers for Disease Control and Prevention Division of Viral Diseases, Pathogen Discovery	Dakota Howard et al
EPI_ISL_1834902	USA/IN-CDC-ASC210039736/2021	2021-03-31	North America	USA	Aegis Sciences Corporation	Centers for Disease Control and Prevention Division of Viral Diseases, Pathogen Discovery	Dakota Howard et al
EPI_ISL_1702804	USA/IN-CDC-ASC210039912/2021	2021-03-30	North America	USA	Aegis Sciences Corporation	Centers for Disease Control and Prevention Division of Viral Diseases, Pathogen Discovery	Dakota Howard et al
EPI_ISL_1834939	USA/IN-CDC-ASC210040090/2021	2021-04-01	North America	USA	Aegis Sciences Corporation	Centers for Disease Control and Prevention Division of Viral Diseases, Pathogen Discovery	Dakota Howard et al
EPI_ISL_1834940	USA/IN-CDC-ASC210040091/2021	2021-04-01	North America	USA	Aegis Sciences Corporation	Centers for Disease Control and Prevention Division of Viral Diseases, Pathogen Discovery	Dakota Howard et al
EPI_ISL_1834941	USA/IN-CDC-ASC210040092/2021	2021-04-01	North America	USA	Aegis Sciences Corporation	Centers for Disease Control and Prevention Division of Viral Diseases, Pathogen Discovery	Dakota Howard et al
EPI_ISL_1834981	USA/IN-CDC-ASC210040143/2021	2021-04-01	North America	USA	Aegis Sciences Corporation	Centers for Disease Control and Prevention Division of Viral Diseases, Pathogen Discovery	Dakota Howard et al
EPI_ISL_1686104	USA/IN-CDC-ASC210040808/2021	2021-03-31	North America	USA	Aegis Sciences Corporation	Centers for Disease Control and Prevention Division of Viral Diseases, Pathogen Discovery	Dakota Howard et al
EPI_ISL_1686107	USA/IN-CDC-ASC210040809/2021	2021-03-31	North America	USA	Aegis Sciences Corporation	Centers for Disease Control and Prevention Division of Viral Diseases, Pathogen Discovery	Dakota Howard et al
EPI_ISL_1737332	USA/IN-CDC-ASC210041343/2021	2021-04-01	North America	USA	Aegis Sciences Corporation	Centers for Disease Control and Prevention Division of Viral Diseases, Pathogen Discovery	Dakota Howard et al
EPI_ISL_1835235	USA/IN-CDC-ASC210041491/2021	2021-04-01	North America	USA	Aegis Sciences Corporation	Centers for Disease Control and Prevention Division of Viral Diseases, Pathogen Discovery	Dakota Howard et al
EPI_ISL_1688665	USA/IN-CDC-ASC210042333/2021	2021-04-02	North America	USA	Aegis Sciences Corporation	Centers for Disease Control and Prevention Division of Viral Diseases, Pathogen Discovery	Dakota Howard et al
EPI_ISL_1688764	USA/IN-CDC-ASC210042384/2021	2021-04-02	North America	USA	Aegis Sciences Corporation	Centers for Disease Control and Prevention Division of Viral Diseases, Pathogen Discovery	Dakota Howard et al
EPI_ISL_1737441	USA/IN-CDC-ASC210042416/2021	2021-04-02	North America	USA	Aegis Sciences Corporation	Centers for Disease Control and Prevention Division of Viral Diseases, Pathogen Discovery	Dakota Howard et al
EPI_ISL_1735779	USA/IN-CDC-ASC210042623/2021	2021-04-01	North America	USA	Aegis Sciences Corporation	Centers for Disease Control and Prevention Division of Viral Diseases, Pathogen Discovery	Dakota Howard et al
EPI_ISL_1735957	USA/IN-CDC-ASC210043206/2021	2021-04-02	North America	USA	Aegis Sciences Corporation	Centers for Disease Control and Prevention Division of Viral Diseases, Pathogen Discovery	Dakota Howard et al
EPI_ISL_1702897	USA/IN-CDC-ASC210043493/2021	2021-04-03	North America	USA	Aegis Sciences Corporation	Centers for Disease Control and Prevention Division of Viral Diseases, Pathogen Discovery	Dakota Howard et al
EPI_ISL_2421513	USA/IN-CDC-ASC210043495/2021	2021-04-03	North America	USA	Aegis Sciences Corporation	Centers for Disease Control and Prevention Division of Viral Diseases, Pathogen Discovery	Dakota Howard et al
EPI_ISL_2421533	USA/IN-CDC-ASC210043642/2021	2021-04-03	North America	USA	Aegis Sciences Corporation	Centers for Disease Control and Prevention Division of Viral Diseases, Pathogen Discovery	Dakota Howard et al
EPI_ISL_1702931	USA/IN-CDC-ASC210043674/2021	2021-04-03	North America	USA	Aegis Sciences Corporation	Centers for Disease Control and Prevention Division of Viral Diseases, Pathogen Discovery	Dakota Howard et al
EPI_ISL_2421568	USA/IN-CDC-ASC210043720/2021	2021-04-03	North America	USA	Aegis Sciences Corporation	Centers for Disease Control and Prevention Division of Viral Diseases, Pathogen Discovery	Dakota Howard et al
EPI_ISL_4363288	USA/IN-CDC-ASC210043721/2021	2021-04-03	North America	USA	Aegis Sciences Corporation	Centers for Disease Control and Prevention Division of Viral Diseases, Pathogen Discovery	Dakota Howard et al
EPI_ISL_2421571	USA/IN-CDC-ASC210043726/2021	2021-04-03	North America	USA	Aegis Sciences Corporation	Centers for Disease Control and Prevention Division of Viral Diseases, Pathogen Discovery	Dakota Howard et al
EPI_ISL_1736046	USA/IN-CDC-ASC210043879/2021	2021-04-03	North America	USA	Aegis Sciences Corporation	Centers for Disease Control and Prevention Division of Viral Diseases, Pathogen Discovery	Dakota Howard et al
EPI_ISL_1736048	USA/IN-CDC-ASC210043881/2021	2021-04-03	North America	USA	Aegis Sciences Corporation	Centers for Disease Control and Prevention Division of Viral Diseases, Pathogen Discovery	Dakota Howard et al
EPI_ISL_1689537	USA/IN-CDC-ASC210044644/2021	2021-04-03	North America	USA	Aegis Sciences Corporation	Centers for Disease Control and Prevention Division of Viral Diseases, Pathogen Discovery	Dakota Howard et al
EPI_ISL_1689544	USA/IN-CDC-ASC210044647/2021	2021-04-03	North America	USA	Aegis Sciences Corporation	Centers for Disease Control and Prevention Division of Viral Diseases, Pathogen Discovery	Dakota Howard et al
EPI_ISL_1689552	USA/IN-CDC-ASC210044650/2021	2021-04-04	North America	USA	Aegis Sciences Corporation	Centers for Disease Control and Prevention Division of Viral Diseases, Pathogen Discovery	Dakota Howard et al
EPI_ISL_1689294	USA/IN-CDC-ASC210044821/2021	2021-04-04	North America	USA	Aegis Sciences Corporation	Centers for Disease Control and Prevention Division of Viral Diseases, Pathogen Discovery	Dakota Howard et al
EPI_ISL_1736996	USA/IN-CDC-ASC210044901/2021	2021-04-04	North America	USA	Aegis Sciences Corporation	Centers for Disease Control and Prevention Division of Viral Diseases, Pathogen Discovery	Dakota Howard et al
EPI_ISL_1737023	USA/IN-CDC-ASC210044959/2021	2021-04-04	North America	USA	Aegis Sciences Corporation	Centers for Disease Control and Prevention Division of Viral Diseases, Pathogen Discovery	Dakota Howard et al
EPI_ISL_1737044	USA/IN-CDC-ASC210045014/2021	2021-04-04	North America	USA	Aegis Sciences Corporation	Centers for Disease Control and Prevention Division of Viral Diseases, Pathogen Discovery	Dakota Howard et al
EPI_ISL_4363280	USA/IN-CDC-ASC210046696/2021	2021-04-05	North America	USA	Aegis Sciences Corporation	Centers for Disease Control and Prevention Division of Viral Diseases, Pathogen Discovery	Dakota Howard et al
EPI_ISL_1667561	USA/IN-CDC-ASC210046697/2021	2021-04-05	North America	USA	Aegis Sciences Corporation	Centers for Disease Control and Prevention Division of Viral Diseases, Pathogen Discovery	Dakota Howard et al
EPI_ISL_1834484	USA/IN-CDC-ASC210046890/2021	2021-04-04	North America	USA	Aegis Sciences Corporation	Centers for Disease Control and Prevention Division of Viral Diseases, Pathogen Discovery	Dakota Howard et al
EPI_ISL_1736724	USA/IN-CDC-ASC210047199/2021	2021-04-05	North America	USA	Aegis Sciences Corporation	Centers for Disease Control and Prevention Division of Viral Diseases, Pathogen Discovery	Dakota Howard et al
EPI_ISL_1736465	USA/IN-CDC-ASC210047460/2021	2021-04-04	North America	USA	Aegis Sciences Corporation	Centers for Disease Control and Prevention Division of Viral Diseases, Pathogen Discovery	Dakota Howard et al
EPI_ISL_1736563	USA/IN-CDC-ASC210047567/2021	2021-04-03	North America	USA	Aegis Sciences Corporation	Centers for Disease Control and Prevention Division of Viral Diseases, Pathogen Discovery	Dakota Howard et al
EPI_ISL_1667633	USA/IN-CDC-ASC210048008/2021	2021-04-03	North America	USA	Aegis Sciences Corporation	Centers for Disease Control and Prevention Division of Viral Diseases, Pathogen Discovery	Dakota Howard et al
EPI_ISL_1835886	USA/IN-CDC-ASC210048535/2021	2021-04-06	North America	USA	Aegis Sciences Corporation	Centers for Disease Control and Prevention Division of Viral Diseases, Pathogen Discovery	Dakota Howard et al
EPI_ISL_1835668	USA/IN-CDC-ASC210049108/2021	2021-04-06	North America	USA	Aegis Sciences Corporation	Centers for Disease Control and Prevention Division of Viral Diseases, Pathogen Discovery	Dakota Howard et al
EPI_ISL_1837611	USA/IN-CDC-ASC210049340/2021	2021-04-06	North America	USA	Aegis Sciences Corporation	Centers for Disease Control and Prevention Division of Viral Diseases, Pathogen Discovery	Dakota Howard et al
EPI_ISL_1835781	USA/IN-CDC-ASC210049441/2021	2021-04-06	North America	USA	Aegis Sciences Corporation	Centers for Disease Control and Prevention Division of Viral Diseases, Pathogen Discovery	Dakota Howard et al
EPI_ISL_1737640	USA/IN-CDC-ASC210049833/2021	2021-04-07	North America	USA	Aegis Sciences Corporation	Centers for Disease Control and Prevention Division of Viral Diseases, Pathogen Discovery	Dakota Howard et al
EPI_ISL_1837727	USA/IN-CDC-ASC210050055/2021	2021-04-07	North America	USA	Aegis Sciences Corporation	Centers for Disease Control and Prevention Division of Viral Diseases, Pathogen Discovery	Dakota Howard et al
EPI_ISL_1837095	USA/IN-CDC-ASC210050842/2021	2021-04-07	North America	USA	Aegis Sciences Corporation	Centers for Disease Control and Prevention Division of Viral Diseases, Pathogen Discovery	Dakota Howard et al
EPI_ISL_4365024	USA/IN-CDC-ASC210050909/2021	2021-04-07	North America	USA	Aegis Sciences Corporation	Centers for Disease Control and Prevention Division of Viral Diseases, Pathogen Discovery	Dakota Howard et al
EPI_ISL_1837151	USA/IN-CDC-ASC210050911/2021	2021-04-07	North America	USA	Aegis Sciences Corporation	Centers for Disease Control and Prevention Division of Viral Diseases, Pathogen Discovery	Dakota Howard et al
EPI_ISL_1837166	USA/IN-CDC-ASC210050931/2021	2021-04-07	North America	USA	Aegis Sciences Corporation	Centers for Disease Control and Prevention Division of Viral Diseases, Pathogen Discovery	Dakota Howard et al
EPI_ISL_1836506	USA/IN-CDC-ASC210051198/2021	2021-04-07	North America	USA	Aegis Sciences Corporation	Centers for Disease Control and Prevention Division of Viral Diseases, Pathogen Discovery	Dakota Howard et al
EPI_ISL_1836599	USA/IN-CDC-ASC210051589/2021	2021-04-08	North America	USA	Aegis Sciences Corporation	Centers for Disease Control and Prevention Division of Viral Diseases, Pathogen Discovery	Dakota Howard et al
EPI_ISL_1836635	USA/IN-CDC-ASC210051628/2021	2021-04-08	North America	USA	Aegis Sciences Corporation	Centers for Disease Control and Prevention Division of Viral Diseases, Pathogen Discovery	Dakota Howard et al
EPI_ISL_1836641	USA/IN-CDC-ASC210051635/2021	2021-04-08	North America	USA	Aegis Sciences Corporation	Centers for Disease Control and Prevention Division of Viral Diseases, Pathogen Discovery	Dakota Howard et al
EPI_ISL_1737829	USA/IN-CDC-ASC210051766/2021	2021-04-08	North America	USA	Aegis Sciences Corporation	Centers for Disease Control and Prevention Division of Viral Diseases, Pathogen Discovery	Dakota Howard et al
EPI_ISL_1836726	USA/IN-CDC-ASC210052116/2021	2021-04-06	North America	USA	Aegis Sciences Corporation	Centers for Disease Control and Prevention Division of Viral Diseases, Pathogen Discovery	Dakota Howard et al
EPI_ISL_1837346	USA/IN-CDC-ASC210052167/2021	2021-04-08	North America	USA	Aegis Sciences Corporation	Centers for Disease Control and Prevention Division of Viral Diseases, Pathogen Discovery	Dakota Howard et al
EPI_ISL_1837347	USA/IN-CDC-ASC210052168/2021	2021-04-08	North America	USA	Aegis Sciences Corporation	Centers for Disease Control and Prevention Division of Viral Diseases, Pathogen Discovery	Dakota Howard et al
EPI_ISL_1838049	USA/IN-CDC-ASC210052940/2021	2021-04-08	North America	USA	Aegis Sciences Corporation	Centers for Disease Control and Prevention Division of Viral Diseases, Pathogen Discovery	Dakota Howard et al
EPI_ISL_1838180	USA/IN-CDC-ASC210053207/2021	2021-04-09	North America	USA	Aegis Sciences Corporation	Centers for Disease Control and Prevention Division of Viral Diseases, Pathogen Discovery	Dakota Howard et al
EPI_ISL_1685785	USA/IN-CDC-ASC210053904/2021	2021-04-09	North America	USA	Aegis Sciences Corporation	Centers for Disease Control and Prevention Division of Viral Diseases, Pathogen Discovery	Dakota Howard et al
EPI_ISL_1836440	USA/IN-CDC-ASC210054055/2021	2021-04-09	North America	USA	Aegis Sciences Corporation	Centers for Disease Control and Prevention Division of Viral Diseases, Pathogen Discovery	Dakota Howard et al
EPI_ISL_2148943	USA/IN-CDC-ASC210057751/2021	2021-05-03	North America	USA	Aegis Sciences Corporation	Centers for Disease Control and Prevention Division of Viral Diseases, Pathogen Discovery	Dakota Howard et al
EPI_ISL_4362783	USA/IN-CDC-ASC210057892/2021	2021-05-03	North America	USA	Aegis Sciences Corporation	Centers for Disease Control and Prevention Division of Viral Diseases, Pathogen Discovery	Dakota Howard et al
EPI_ISL_2148858	USA/IN-CDC-ASC210058020/2021	2021-05-03	North America	USA	Aegis Sciences Corporation	Centers for Disease Control and Prevention Division of Viral Diseases, Pathogen Discovery	Dakota Howard et al
EPI_ISL_2148893	USA/IN-CDC-ASC210058068/2021	2021-05-02	North America	USA	Aegis Sciences Corporation	Centers for Disease Control and Prevention Division of Viral Diseases, Pathogen Discovery	Dakota Howard et al
EPI_ISL_2148901	USA/IN-CDC-ASC210058077/2021	2021-05-02	North America	USA	Aegis Sciences Corporation	Centers for Disease Control and Prevention Division of Viral Diseases, Pathogen Discovery	Dakota Howard et al
EPI_ISL_2187484	USA/IN-CDC-ASC210058483/2021	2021-05-03	North America	USA	Aegis Sciences Corporation	Centers for Disease Control and Prevention Division of Viral Diseases, Pathogen Discovery	Dakota Howard et al
EPI_ISL_2147225	USA/IN-CDC-ASC210058939/2021	2021-05-04	North America	USA	Aegis Sciences Corporation	Centers for Disease Control and Prevention Division of Viral Diseases, Pathogen Discovery	Dakota Howard et al
EPI_ISL_2146185	USA/IN-CDC-ASC210059086/2021	2021-05-05	North America	USA	Aegis Sciences Corporation	Centers for Disease Control and Prevention Division of Viral Diseases, Pathogen Discovery	Dakota Howard et al
EPI_ISL_2146241	USA/IN-CDC-ASC210059193/2021	2021-05-04	North America	USA	Aegis Sciences Corporation	Centers for Disease Control and Prevention Division of Viral Diseases, Pathogen Discovery	Dakota Howard et al
EPI_ISL_2146285	USA/IN-CDC-ASC210059251/2021	2021-05-04	North America	USA	Aegis Sciences Corporation	Centers for Disease Control and Prevention Division of Viral Diseases, Pathogen Discovery	Dakota Howard et al
EPI_ISL_2147152	USA/IN-CDC-ASC210059406/2021	2021-05-05	North America	USA	Aegis Sciences Corporation	Centers for Disease Control and Prevention Division of Viral Diseases, Pathogen Discovery	Dakota Howard et al
EPI_ISL_2147158	USA/IN-CDC-ASC210059413/2021	2021-05-05	North America	USA	Aegis Sciences Corporation	Centers for Disease Control and Prevention Division of Viral Diseases, Pathogen Discovery	Dakota Howard et al
EPI_ISL_2147173	USA/IN-CDC-ASC210059436/2021	2021-05-05	North America	USA	Aegis Sciences Corporation	Centers for Disease Control and Prevention Division of Viral Diseases, Pathogen Discovery	Dakota Howard et al
EPI_ISL_2146918	USA/IN-CDC-ASC210059537/2021	2021-05-07	North America	USA	Aegis Sciences Corporation	Centers for Disease Control and Prevention Division of Viral Diseases, Pathogen Discovery	Dakota Howard et al
EPI_ISL_2146316	USA/IN-CDC-ASC210059792/2021	2021-05-06	North America	USA	Aegis Sciences Corporation	Centers for Disease Control and Prevention Division of Viral Diseases, Pathogen Discovery	Dakota Howard et al
EPI_ISL_2146528	USA/IN-CDC-ASC210059918/2021	2021-05-06	North America	USA	Aegis Sciences Corporation	Centers for Disease Control and Prevention Division of Viral Diseases, Pathogen Discovery	Dakota Howard et al
EPI_ISL_2146529	USA/IN-CDC-ASC210059920/2021	2021-05-06	North America	USA	Aegis Sciences Corporation	Centers for Disease Control and Prevention Division of Viral Diseases, Pathogen Discovery	Dakota Howard et al
EPI_ISL_2146447	USA/IN-CDC-ASC210059999/2021	2021-05-06	North America	USA	Aegis Sciences Corporation	Centers for Disease Control and Prevention Division of Viral Diseases, Pathogen Discovery	Dakota Howard et al
EPI_ISL_2146448	USA/IN-CDC-ASC210060000/2021	2021-05-06	North America	USA	Aegis Sciences Corporation	Centers for Disease Control and Prevention Division of Viral Diseases, Pathogen Discovery	Dakota Howard et al
EPI_ISL_2146635	USA/IN-CDC-ASC210060055/2021	2021-05-05	North America	USA	Aegis Sciences Corporation	Centers for Disease Control and Prevention Division of Viral Diseases, Pathogen Discovery	Dakota Howard et al
EPI_ISL_2146675	USA/IN-CDC-ASC210060111/2021	2021-05-06	North America	USA	Aegis Sciences Corporation	Centers for Disease Control and Prevention Division of Viral Diseases, Pathogen Discovery	Dakota Howard et al
EPI_ISL_2146873	USA/IN-CDC-ASC210060251/2021	2021-05-06	North America	USA	Aegis Sciences Corporation	Centers for Disease Control and Prevention Division of Viral Diseases, Pathogen Discovery	Dakota Howard et al
EPI_ISL_2147417	USA/IN-CDC-ASC210060579/2021	2021-05-05	North America	USA	Aegis Sciences Corporation	Centers for Disease Control and Prevention Division of Viral Diseases, Pathogen Discovery	Dakota Howard et al
EPI_ISL_2147420	USA/IN-CDC-ASC210060582/2021	2021-05-05	North America	USA	Aegis Sciences Corporation	Centers for Disease Control and Prevention Division of Viral Diseases, Pathogen Discovery	Dakota Howard et al
EPI_ISL_2147520	USA/IN-CDC-ASC210060726/2021	2021-05-04	North America	USA	Aegis Sciences Corporation	Centers for Disease Control and Prevention Division of Viral Diseases, Pathogen Discovery	Dakota Howard et al
EPI_ISL_4363592	USA/IN-CDC-ASC210060741/2021	2021-05-06	North America	USA	Aegis Sciences Corporation	Centers for Disease Control and Prevention Division of Viral Diseases, Pathogen Discovery	Dakota Howard et al
EPI_ISL_2146708	USA/IN-CDC-ASC210060892/2021	2021-05-08	North America	USA	Aegis Sciences Corporation	Centers for Disease Control and Prevention Division of Viral Diseases, Pathogen Discovery	Dakota Howard et al
EPI_ISL_2181306	USA/IN-CDC-ASC210062317/2021	2021-05-11	North America	USA	Aegis Sciences Corporation	Centers for Disease Control and Prevention Division of Viral Diseases, Pathogen Discovery	Dakota Howard et al
EPI_ISL_2321355	USA/IN-CDC-ASC210062591/2021	2021-05-12	North America	USA	Aegis Sciences Corporation	Centers for Disease Control and Prevention Division of Viral Diseases, Pathogen Discovery	Dakota Howard et al
EPI_ISL_2321284	USA/IN-CDC-ASC210062821/2021	2021-05-12	North America	USA	Aegis Sciences Corporation	Centers for Disease Control and Prevention Division of Viral Diseases, Pathogen Discovery	Dakota Howard et al
EPI_ISL_2280974	USA/IN-CDC-ASC210063727/2021	2021-05-14	North America	USA	Aegis Sciences Corporation	Centers for Disease Control and Prevention Division of Viral Diseases, Pathogen Discovery	Dakota Howard et al
EPI_ISL_2280717	USA/IN-CDC-ASC210063783/2021	2021-05-14	North America	USA	Aegis Sciences Corporation	Centers for Disease Control and Prevention Division of Viral Diseases, Pathogen Discovery	Dakota Howard et al
EPI_ISL_2280739	USA/IN-CDC-ASC210063820/2021	2021-05-15	North America	USA	Aegis Sciences Corporation	Centers for Disease Control and Prevention Division of Viral Diseases, Pathogen Discovery	Dakota Howard et al
EPI_ISL_2280647	USA/IN-CDC-ASC210063965/2021	2021-05-15	North America	USA	Aegis Sciences Corporation	Centers for Disease Control and Prevention Division of Viral Diseases, Pathogen Discovery	Dakota Howard et al
EPI_ISL_2280363	USA/IN-CDC-ASC210064133/2021	2021-05-16	North America	USA	Aegis Sciences Corporation	Centers for Disease Control and Prevention Division of Viral Diseases, Pathogen Discovery	Dakota Howard et al
EPI_ISL_2280371	USA/IN-CDC-ASC210064142/2021	2021-05-16	North America	USA	Aegis Sciences Corporation	Centers for Disease Control and Prevention Division of Viral Diseases, Pathogen Discovery	Dakota Howard et al
EPI_ISL_2280373	USA/IN-CDC-ASC210064145/2021	2021-05-16	North America	USA	Aegis Sciences Corporation	Centers for Disease Control and Prevention Division of Viral Diseases, Pathogen Discovery	Dakota Howard et al
EPI_ISL_2280374	USA/IN-CDC-ASC210064146/2021	2021-05-16	North America	USA	Aegis Sciences Corporation	Centers for Disease Control and Prevention Division of Viral Diseases, Pathogen Discovery	Dakota Howard et al
EPI_ISL_2280375	USA/IN-CDC-ASC210064147/2021	2021-05-16	North America	USA	Aegis Sciences Corporation	Centers for Disease Control and Prevention Division of Viral Diseases, Pathogen Discovery	Dakota Howard et al
EPI_ISL_2280382	USA/IN-CDC-ASC210064158/2021	2021-05-14	North America	USA	Aegis Sciences Corporation	Centers for Disease Control and Prevention Division of Viral Diseases, Pathogen Discovery	Dakota Howard et al
EPI_ISL_2281110	USA/IN-CDC-ASC210064414/2021	2021-05-14	North America	USA	Aegis Sciences Corporation	Centers for Disease Control and Prevention Division of Viral Diseases, Pathogen Discovery	Dakota Howard et al
EPI_ISL_2368242	USA/IN-CDC-ASC210064863/2021	2021-05-17	North America	USA	Aegis Sciences Corporation	Centers for Disease Control and Prevention Division of Viral Diseases, Pathogen Discovery	Dakota Howard et al
EPI_ISL_2368317	USA/IN-CDC-ASC210064982/2021	2021-05-18	North America	USA	Aegis Sciences Corporation	Centers for Disease Control and Prevention Division of Viral Diseases, Pathogen Discovery	Dakota Howard et al
EPI_ISL_2281049	USA/IN-CDC-ASC210065085/2021	2021-05-18	North America	USA	Aegis Sciences Corporation	Centers for Disease Control and Prevention Division of Viral Diseases, Pathogen Discovery	Dakota Howard et al
EPI_ISL_2368339	USA/IN-CDC-ASC210065116/2021	2021-05-18	North America	USA	Aegis Sciences Corporation	Centers for Disease Control and Prevention Division of Viral Diseases, Pathogen Discovery	Dakota Howard et al
EPI_ISL_2368516	USA/IN-CDC-ASC210065383/2021	2021-05-19	North America	USA	Aegis Sciences Corporation	Centers for Disease Control and Prevention Division of Viral Diseases, Pathogen Discovery	Dakota Howard et al
EPI_ISL_2368542	USA/IN-CDC-ASC210065397/2021	2021-05-19	North America	USA	Aegis Sciences Corporation	Centers for Disease Control and Prevention Division of Viral Diseases, Pathogen Discovery	Dakota Howard et al
EPI_ISL_2368838	USA/IN-CDC-ASC210065487/2021	2021-05-21	North America	USA	Aegis Sciences Corporation	Centers for Disease Control and Prevention Division of Viral Diseases, Pathogen Discovery	Dakota Howard et al
EPI_ISL_2370513	USA/IN-CDC-ASC210066076/2021	2021-05-23	North America	USA	Aegis Sciences Corporation	Centers for Disease Control and Prevention Division of Viral Diseases, Pathogen Discovery	Dakota Howard et al
EPI_ISL_2489514	USA/IN-CDC-ASC210067103/2021	2021-05-25	North America	USA	Aegis Sciences Corporation	Centers for Disease Control and Prevention Division of Viral Diseases, Pathogen Discovery	Dakota Howard et al
EPI_ISL_2489521	USA/IN-CDC-ASC210067116/2021	2021-05-26	North America	USA	Aegis Sciences Corporation	Centers for Disease Control and Prevention Division of Viral Diseases, Pathogen Discovery	Dakota Howard et al
EPI_ISL_1667693	USA/IN-CDC-ASC210068803/2021	2021-04-12	North America	USA	Aegis Sciences Corporation	Centers for Disease Control and Prevention Division of Viral Diseases, Pathogen Discovery	Dakota Howard et al
EPI_ISL_4364664	USA/IN-CDC-ASC210069184/2021	2021-04-12	North America	USA	Aegis Sciences Corporation	Centers for Disease Control and Prevention Division of Viral Diseases, Pathogen Discovery	Dakota Howard et al
EPI_ISL_1922999	USA/IN-CDC-ASC210069395/2021	2021-04-14	North America	USA	Aegis Sciences Corporation	Centers for Disease Control and Prevention Division of Viral Diseases, Pathogen Discovery	Dakota Howard et al
EPI_ISL_1923018	USA/IN-CDC-ASC210069417/2021	2021-04-13	North America	USA	Aegis Sciences Corporation	Centers for Disease Control and Prevention Division of Viral Diseases, Pathogen Discovery	Dakota Howard et al
EPI_ISL_1837423	USA/IN-CDC-ASC210070184/2021	2021-04-14	North America	USA	Aegis Sciences Corporation	Centers for Disease Control and Prevention Division of Viral Diseases, Pathogen Discovery	Dakota Howard et al
EPI_ISL_2000266	USA/IN-CDC-ASC210071416/2021	2021-04-15	North America	USA	Aegis Sciences Corporation	Centers for Disease Control and Prevention Division of Viral Diseases, Pathogen Discovery	Dakota Howard et al
EPI_ISL_2040733	USA/IN-CDC-ASC210071623/2021	2021-04-15	North America	USA	Aegis Sciences Corporation	Centers for Disease Control and Prevention Division of Viral Diseases, Pathogen Discovery	Dakota Howard et al
EPI_ISL_2201346	USA/IN-CDC-ASC210071841/2021	2021-04-15	North America	USA	Aegis Sciences Corporation	Centers for Disease Control and Prevention Division of Viral Diseases, Pathogen Discovery	Dakota Howard et al
EPI_ISL_1837467	USA/IN-CDC-ASC210071931/2021	2021-04-15	North America	USA	Aegis Sciences Corporation	Centers for Disease Control and Prevention Division of Viral Diseases, Pathogen Discovery	Dakota Howard et al
EPI_ISL_1837469	USA/IN-CDC-ASC210071933/2021	2021-04-15	North America	USA	Aegis Sciences Corporation	Centers for Disease Control and Prevention Division of Viral Diseases, Pathogen Discovery	Dakota Howard et al
EPI_ISL_2201842	USA/IN-CDC-ASC210072301/2021	2021-04-16	North America	USA	Aegis Sciences Corporation	Centers for Disease Control and Prevention Division of Viral Diseases, Pathogen Discovery	Dakota Howard et al
EPI_ISL_2201864	USA/IN-CDC-ASC210072319/2021	2021-04-16	North America	USA	Aegis Sciences Corporation	Centers for Disease Control and Prevention Division of Viral Diseases, Pathogen Discovery	Dakota Howard et al
EPI_ISL_2201900	USA/IN-CDC-ASC210072348/2021	2021-04-16	North America	USA	Aegis Sciences Corporation	Centers for Disease Control and Prevention Division of Viral Diseases, Pathogen Discovery	Dakota Howard et al
EPI_ISL_2040885	USA/IN-CDC-ASC210072786/2021	2021-04-16	North America	USA	Aegis Sciences Corporation	Centers for Disease Control and Prevention Division of Viral Diseases, Pathogen Discovery	Dakota Howard et al
EPI_ISL_2040914	USA/IN-CDC-ASC210072832/2021	2021-04-16	North America	USA	Aegis Sciences Corporation	Centers for Disease Control and Prevention Division of Viral Diseases, Pathogen Discovery	Dakota Howard et al
EPI_ISL_2041985	USA/IN-CDC-ASC210073610/2021	2021-04-16	North America	USA	Aegis Sciences Corporation	Centers for Disease Control and Prevention Division of Viral Diseases, Pathogen Discovery	Dakota Howard et al
EPI_ISL_2042023	USA/IN-CDC-ASC210073666/2021	2021-04-17	North America	USA	Aegis Sciences Corporation	Centers for Disease Control and Prevention Division of Viral Diseases, Pathogen Discovery	Dakota Howard et al
EPI_ISL_4363689	USA/IN-CDC-ASC210073902/2021	2021-04-17	North America	USA	Aegis Sciences Corporation	Centers for Disease Control and Prevention Division of Viral Diseases, Pathogen Discovery	Dakota Howard et al
EPI_ISL_2039173	USA/IN-CDC-ASC210073986/2021	2021-04-18	North America	USA	Aegis Sciences Corporation	Centers for Disease Control and Prevention Division of Viral Diseases, Pathogen Discovery	Dakota Howard et al
EPI_ISL_2039174	USA/IN-CDC-ASC210073987/2021	2021-04-18	North America	USA	Aegis Sciences Corporation	Centers for Disease Control and Prevention Division of Viral Diseases, Pathogen Discovery	Dakota Howard et al
EPI_ISL_2040063	USA/IN-CDC-ASC210074683/2021	2021-04-17	North America	USA	Aegis Sciences Corporation	Centers for Disease Control and Prevention Division of Viral Diseases, Pathogen Discovery	Dakota Howard et al
EPI_ISL_2041533	USA/IN-CDC-ASC210075028/2021	2021-04-19	North America	USA	Aegis Sciences Corporation	Centers for Disease Control and Prevention Division of Viral Diseases, Pathogen Discovery	Dakota Howard et al
EPI_ISL_2039027	USA/IN-CDC-ASC210075567/2021	2021-04-17	North America	USA	Aegis Sciences Corporation	Centers for Disease Control and Prevention Division of Viral Diseases, Pathogen Discovery	Dakota Howard et al
EPI_ISL_2041615	USA/IN-CDC-ASC210075615/2021	2021-04-17	North America	USA	Aegis Sciences Corporation	Centers for Disease Control and Prevention Division of Viral Diseases, Pathogen Discovery	Dakota Howard et al
EPI_ISL_2203250	USA/IN-CDC-ASC210076566/2021	2021-04-20	North America	USA	Aegis Sciences Corporation	Centers for Disease Control and Prevention Division of Viral Diseases, Pathogen Discovery	Dakota Howard et al
EPI_ISL_2600259	USA/IN-CDC-ASC210076643/2021	2021-04-20	North America	USA	Aegis Sciences Corporation	Centers for Disease Control and Prevention Division of Viral Diseases, Pathogen Discovery	Dakota Howard et al
EPI_ISL_4140756	USA/IN-CDC-ASC210077570/2021	2021-08-10	North America	USA	Aegis Sciences Corporation	Centers for Disease Control and Prevention Division of Viral Diseases, Pathogen Discovery	Dakota Howard et al
EPI_ISL_4397634	USA/IN-CDC-ASC210078374/2021	2021-08-12	North America	USA	Aegis Sciences Corporation	Centers for Disease Control and Prevention Division of Viral Diseases, Pathogen Discovery	Dakota Howard et al
EPI_ISL_4397660	USA/IN-CDC-ASC210078400/2021	2021-08-12	North America	USA	Aegis Sciences Corporation	Centers for Disease Control and Prevention Division of Viral Diseases, Pathogen Discovery	Dakota Howard et al
EPI_ISL_4908893	USA/IN-CDC-ASC210079923/2021	2021-09-10	North America	USA	Aegis Sciences Corporation	Centers for Disease Control and Prevention Division of Viral Diseases, Pathogen Discovery	Dakota Howard et al
EPI_ISL_4908786	USA/IN-CDC-ASC210079951/2021	2021-09-07	North America	USA	Aegis Sciences Corporation	Centers for Disease Control and Prevention Division of Viral Diseases, Pathogen Discovery	Dakota Howard et al
EPI_ISL_4401498	USA/IN-CDC-ASC210096536/2021	2021-08-24	North America	USA	Aegis Sciences Corporation	Centers for Disease Control and Prevention Division of Viral Diseases, Pathogen Discovery	Dakota Howard et al
EPI_ISL_4907801	USA/IN-CDC-ASC210097856/2021	2021-09-01	North America	USA	Aegis Sciences Corporation	Centers for Disease Control and Prevention Division of Viral Diseases, Pathogen Discovery	Dakota Howard et al
EPI_ISL_4907821	USA/IN-CDC-ASC210097859/2021	2021-09-01	North America	USA	Aegis Sciences Corporation	Centers for Disease Control and Prevention Division of Viral Diseases, Pathogen Discovery	Dakota Howard et al
EPI_ISL_4496281	USA/IN-CDC-ASC210100937/2021	2021-09-01	North America	USA	Aegis Sciences Corporation	Centers for Disease Control and Prevention Division of Viral Diseases, Pathogen Discovery	Dakota Howard et al
EPI_ISL_4496282	USA/IN-CDC-ASC210100938/2021	2021-09-01	North America	USA	Aegis Sciences Corporation	Centers for Disease Control and Prevention Division of Viral Diseases, Pathogen Discovery	Dakota Howard et al
EPI_ISL_4496416	USA/IN-CDC-ASC210101144/2021	2021-09-02	North America	USA	Aegis Sciences Corporation	Centers for Disease Control and Prevention Division of Viral Diseases, Pathogen Discovery	Dakota Howard et al
EPI_ISL_4496424	USA/IN-CDC-ASC210101153/2021	2021-09-02	North America	USA	Aegis Sciences Corporation	Centers for Disease Control and Prevention Division of Viral Diseases, Pathogen Discovery	Dakota Howard et al
EPI_ISL_4496434	USA/IN-CDC-ASC210101165/2021	2021-09-02	North America	USA	Aegis Sciences Corporation	Centers for Disease Control and Prevention Division of Viral Diseases, Pathogen Discovery	Dakota Howard et al
EPI_ISL_4496435	USA/IN-CDC-ASC210101166/2021	2021-09-02	North America	USA	Aegis Sciences Corporation	Centers for Disease Control and Prevention Division of Viral Diseases, Pathogen Discovery	Dakota Howard et al
EPI_ISL_4496440	USA/IN-CDC-ASC210101172/2021	2021-09-02	North America	USA	Aegis Sciences Corporation	Centers for Disease Control and Prevention Division of Viral Diseases, Pathogen Discovery	Dakota Howard et al
EPI_ISL_4496477	USA/IN-CDC-ASC210101213/2021	2021-09-01	North America	USA	Aegis Sciences Corporation	Centers for Disease Control and Prevention Division of Viral Diseases, Pathogen Discovery	Dakota Howard et al
EPI_ISL_4496235	USA/IN-CDC-ASC210102690/2021	2021-09-01	North America	USA	Aegis Sciences Corporation	Centers for Disease Control and Prevention Division of Viral Diseases, Pathogen Discovery	Dakota Howard et al
EPI_ISL_4496239	USA/IN-CDC-ASC210102695/2021	2021-09-01	North America	USA	Aegis Sciences Corporation	Centers for Disease Control and Prevention Division of Viral Diseases, Pathogen Discovery	Dakota Howard et al
EPI_ISL_2489623	USA/IN-CDC-ASC210105642/2021	2021-05-26	North America	USA	Aegis Sciences Corporation	Centers for Disease Control and Prevention Division of Viral Diseases, Pathogen Discovery	Dakota Howard et al
EPI_ISL_2489646	USA/IN-CDC-ASC210105678/2021	2021-05-27	North America	USA	Aegis Sciences Corporation	Centers for Disease Control and Prevention Division of Viral Diseases, Pathogen Discovery	Dakota Howard et al
EPI_ISL_2489664	USA/IN-CDC-ASC210105703/2021	2021-05-27	North America	USA	Aegis Sciences Corporation	Centers for Disease Control and Prevention Division of Viral Diseases, Pathogen Discovery	Dakota Howard et al
EPI_ISL_2489668	USA/IN-CDC-ASC210105710/2021	2021-05-26	North America	USA	Aegis Sciences Corporation	Centers for Disease Control and Prevention Division of Viral Diseases, Pathogen Discovery	Dakota Howard et al
EPI_ISL_2489550	USA/IN-CDC-ASC210105729/2021	2021-05-26	North America	USA	Aegis Sciences Corporation	Centers for Disease Control and Prevention Division of Viral Diseases, Pathogen Discovery	Dakota Howard et al
EPI_ISL_2489684	USA/IN-CDC-ASC210105842/2021	2021-05-27	North America	USA	Aegis Sciences Corporation	Centers for Disease Control and Prevention Division of Viral Diseases, Pathogen Discovery	Dakota Howard et al
EPI_ISL_2489724	USA/IN-CDC-ASC210105905/2021	2021-05-25	North America	USA	Aegis Sciences Corporation	Centers for Disease Control and Prevention Division of Viral Diseases, Pathogen Discovery	Dakota Howard et al
EPI_ISL_2528707	USA/IN-CDC-ASC210106542/2021	2021-06-01	North America	USA	Aegis Sciences Corporation	Centers for Disease Control and Prevention Division of Viral Diseases, Pathogen Discovery	Dakota Howard et al
EPI_ISL_2527969	USA/IN-CDC-ASC210107479/2021	2021-06-04	North America	USA	Aegis Sciences Corporation	Centers for Disease Control and Prevention Division of Viral Diseases, Pathogen Discovery	Dakota Howard et al
EPI_ISL_2528241	USA/IN-CDC-ASC210107568/2021	2021-06-04	North America	USA	Aegis Sciences Corporation	Centers for Disease Control and Prevention Division of Viral Diseases, Pathogen Discovery	Dakota Howard et al
EPI_ISL_2686913	USA/IN-CDC-ASC210107620/2021	2021-06-04	North America	USA	Aegis Sciences Corporation	Centers for Disease Control and Prevention Division of Viral Diseases, Pathogen Discovery	Dakota Howard et al
EPI_ISL_2686914	USA/IN-CDC-ASC210107621/2021	2021-06-04	North America	USA	Aegis Sciences Corporation	Centers for Disease Control and Prevention Division of Viral Diseases, Pathogen Discovery	Dakota Howard et al
EPI_ISL_2686937	USA/IN-CDC-ASC210107659/2021	2021-06-05	North America	USA	Aegis Sciences Corporation	Centers for Disease Control and Prevention Division of Viral Diseases, Pathogen Discovery	Dakota Howard et al
EPI_ISL_2687045	USA/IN-CDC-ASC210107856/2021	2021-06-06	North America	USA	Aegis Sciences Corporation	Centers for Disease Control and Prevention Division of Viral Diseases, Pathogen Discovery	Dakota Howard et al
EPI_ISL_2709518	USA/IN-CDC-ASC210107863/2021	2021-06-06	North America	USA	Aegis Sciences Corporation	Centers for Disease Control and Prevention Division of Viral Diseases, Pathogen Discovery	Dakota Howard et al
EPI_ISL_2687076	USA/IN-CDC-ASC210107918/2021	2021-06-07	North America	USA	Aegis Sciences Corporation	Centers for Disease Control and Prevention Division of Viral Diseases, Pathogen Discovery	Dakota Howard et al
EPI_ISL_2687232	USA/IN-CDC-ASC210108353/2021	2021-06-08	North America	USA	Aegis Sciences Corporation	Centers for Disease Control and Prevention Division of Viral Diseases, Pathogen Discovery	Dakota Howard et al
EPI_ISL_2687266	USA/IN-CDC-ASC210108400/2021	2021-06-08	North America	USA	Aegis Sciences Corporation	Centers for Disease Control and Prevention Division of Viral Diseases, Pathogen Discovery	Dakota Howard et al
EPI_ISL_2687395	USA/IN-CDC-ASC210108709/2021	2021-06-10	North America	USA	Aegis Sciences Corporation	Centers for Disease Control and Prevention Division of Viral Diseases, Pathogen Discovery	Dakota Howard et al
EPI_ISL_2709549	USA/IN-CDC-ASC210108748/2021	2021-06-10	North America	USA	Aegis Sciences Corporation	Centers for Disease Control and Prevention Division of Viral Diseases, Pathogen Discovery	Dakota Howard et al
EPI_ISL_2687559	USA/IN-CDC-ASC210108783/2021	2021-06-12	North America	USA	Aegis Sciences Corporation	Centers for Disease Control and Prevention Division of Viral Diseases, Pathogen Discovery	Dakota Howard et al
EPI_ISL_2687478	USA/IN-CDC-ASC210108833/2021	2021-06-11	North America	USA	Aegis Sciences Corporation	Centers for Disease Control and Prevention Division of Viral Diseases, Pathogen Discovery	Dakota Howard et al
EPI_ISL_4363223	USA/IN-CDC-ASC210109589/2021	2021-06-15	North America	USA	Aegis Sciences Corporation	Centers for Disease Control and Prevention Division of Viral Diseases, Pathogen Discovery	Dakota Howard et al
EPI_ISL_4361036	USA/IN-CDC-ASC210109590/2021	2021-06-15	North America	USA	Aegis Sciences Corporation	Centers for Disease Control and Prevention Division of Viral Diseases, Pathogen Discovery	Dakota Howard et al
EPI_ISL_2785136	USA/IN-CDC-ASC210109652/2021	2021-06-15	North America	USA	Aegis Sciences Corporation	Centers for Disease Control and Prevention Division of Viral Diseases, Pathogen Discovery	Dakota Howard et al
EPI_ISL_3305422	USA/IN-CDC-ASC210112159/2021	2021-07-08	North America	USA	Aegis Sciences Corporation	Centers for Disease Control and Prevention Division of Viral Diseases, Pathogen Discovery	Dakota Howard et al
EPI_ISL_3321473	USA/IN-CDC-ASC210112171/2021	2021-07-07	North America	USA	Aegis Sciences Corporation	Centers for Disease Control and Prevention Division of Viral Diseases, Pathogen Discovery	Dakota Howard et al
EPI_ISL_3323014	USA/IN-CDC-ASC210113087/2021	2021-07-10	North America	USA	Aegis Sciences Corporation	Centers for Disease Control and Prevention Division of Viral Diseases, Pathogen Discovery	Dakota Howard et al
EPI_ISL_3321960	USA/IN-CDC-ASC210114047/2021	2021-07-12	North America	USA	Aegis Sciences Corporation	Centers for Disease Control and Prevention Division of Viral Diseases, Pathogen Discovery	Dakota Howard et al
EPI_ISL_3860488	USA/IN-CDC-ASC210115645/2021	2021-08-06	North America	USA	Aegis Sciences Corporation	Centers for Disease Control and Prevention Division of Viral Diseases, Pathogen Discovery	Dakota Howard et al
EPI_ISL_3860495	USA/IN-CDC-ASC210115652/2021	2021-08-06	North America	USA	Aegis Sciences Corporation	Centers for Disease Control and Prevention Division of Viral Diseases, Pathogen Discovery	Dakota Howard et al
EPI_ISL_3862215	USA/IN-CDC-ASC210115733/2021	2021-08-06	North America	USA	Aegis Sciences Corporation	Centers for Disease Control and Prevention Division of Viral Diseases, Pathogen Discovery	Dakota Howard et al
EPI_ISL_3863672	USA/IN-CDC-ASC210115857/2021	2021-08-06	North America	USA	Aegis Sciences Corporation	Centers for Disease Control and Prevention Division of Viral Diseases, Pathogen Discovery	Dakota Howard et al
EPI_ISL_3861252	USA/IN-CDC-ASC210116381/2021	2021-08-06	North America	USA	Aegis Sciences Corporation	Centers for Disease Control and Prevention Division of Viral Diseases, Pathogen Discovery	Dakota Howard et al
EPI_ISL_3862875	USA/IN-CDC-ASC210117046/2021	2021-08-07	North America	USA	Aegis Sciences Corporation	Centers for Disease Control and Prevention Division of Viral Diseases, Pathogen Discovery	Dakota Howard et al
EPI_ISL_3862877	USA/IN-CDC-ASC210117048/2021	2021-08-01	North America	USA	Aegis Sciences Corporation	Centers for Disease Control and Prevention Division of Viral Diseases, Pathogen Discovery	Dakota Howard et al
EPI_ISL_3862882	USA/IN-CDC-ASC210117053/2021	2021-08-07	North America	USA	Aegis Sciences Corporation	Centers for Disease Control and Prevention Division of Viral Diseases, Pathogen Discovery	Dakota Howard et al
EPI_ISL_3862751	USA/IN-CDC-ASC210117631/2021	2021-08-09	North America	USA	Aegis Sciences Corporation	Centers for Disease Control and Prevention Division of Viral Diseases, Pathogen Discovery	Dakota Howard et al
EPI_ISL_4398219	USA/IN-CDC-ASC210118155/2021	2021-08-17	North America	USA	Aegis Sciences Corporation	Centers for Disease Control and Prevention Division of Viral Diseases, Pathogen Discovery	Dakota Howard et al
EPI_ISL_4398250	USA/IN-CDC-ASC210118175/2021	2021-08-17	North America	USA	Aegis Sciences Corporation	Centers for Disease Control and Prevention Division of Viral Diseases, Pathogen Discovery	Dakota Howard et al
EPI_ISL_4398263	USA/IN-CDC-ASC210118177/2021	2021-08-17	North America	USA	Aegis Sciences Corporation	Centers for Disease Control and Prevention Division of Viral Diseases, Pathogen Discovery	Dakota Howard et al
EPI_ISL_4397901	USA/IN-CDC-ASC210118262/2021	2021-08-17	North America	USA	Aegis Sciences Corporation	Centers for Disease Control and Prevention Division of Viral Diseases, Pathogen Discovery	Dakota Howard et al
EPI_ISL_4397903	USA/IN-CDC-ASC210118264/2021	2021-08-17	North America	USA	Aegis Sciences Corporation	Centers for Disease Control and Prevention Division of Viral Diseases, Pathogen Discovery	Dakota Howard et al
EPI_ISL_4141417	USA/IN-CDC-ASC210118641/2021	2021-08-17	North America	USA	Aegis Sciences Corporation	Centers for Disease Control and Prevention Division of Viral Diseases, Pathogen Discovery	Dakota Howard et al
EPI_ISL_4141418	USA/IN-CDC-ASC210118642/2021	2021-08-17	North America	USA	Aegis Sciences Corporation	Centers for Disease Control and Prevention Division of Viral Diseases, Pathogen Discovery	Dakota Howard et al
EPI_ISL_4141767	USA/IN-CDC-ASC210118685/2021	2021-08-17	North America	USA	Aegis Sciences Corporation	Centers for Disease Control and Prevention Division of Viral Diseases, Pathogen Discovery	Dakota Howard et al
EPI_ISL_4141770	USA/IN-CDC-ASC210118688/2021	2021-08-17	North America	USA	Aegis Sciences Corporation	Centers for Disease Control and Prevention Division of Viral Diseases, Pathogen Discovery	Dakota Howard et al
EPI_ISL_4141771	USA/IN-CDC-ASC210118689/2021	2021-08-17	North America	USA	Aegis Sciences Corporation	Centers for Disease Control and Prevention Division of Viral Diseases, Pathogen Discovery	Dakota Howard et al
EPI_ISL_4141838	USA/IN-CDC-ASC210118765/2021	2021-08-17	North America	USA	Aegis Sciences Corporation	Centers for Disease Control and Prevention Division of Viral Diseases, Pathogen Discovery	Dakota Howard et al
EPI_ISL_4141839	USA/IN-CDC-ASC210118766/2021	2021-08-17	North America	USA	Aegis Sciences Corporation	Centers for Disease Control and Prevention Division of Viral Diseases, Pathogen Discovery	Dakota Howard et al
EPI_ISL_4141841	USA/IN-CDC-ASC210118770/2021	2021-08-17	North America	USA	Aegis Sciences Corporation	Centers for Disease Control and Prevention Division of Viral Diseases, Pathogen Discovery	Dakota Howard et al
EPI_ISL_4141842	USA/IN-CDC-ASC210118771/2021	2021-08-17	North America	USA	Aegis Sciences Corporation	Centers for Disease Control and Prevention Division of Viral Diseases, Pathogen Discovery	Dakota Howard et al
EPI_ISL_4141852	USA/IN-CDC-ASC210118783/2021	2021-08-17	North America	USA	Aegis Sciences Corporation	Centers for Disease Control and Prevention Division of Viral Diseases, Pathogen Discovery	Dakota Howard et al
EPI_ISL_4141742	USA/IN-CDC-ASC210118938/2021	2021-08-19	North America	USA	Aegis Sciences Corporation	Centers for Disease Control and Prevention Division of Viral Diseases, Pathogen Discovery	Dakota Howard et al
EPI_ISL_4141484	USA/IN-CDC-ASC210119019/2021	2021-08-17	North America	USA	Aegis Sciences Corporation	Centers for Disease Control and Prevention Division of Viral Diseases, Pathogen Discovery	Dakota Howard et al
EPI_ISL_4401076	USA/IN-CDC-ASC210119663/2021	2021-08-23	North America	USA	Aegis Sciences Corporation	Centers for Disease Control and Prevention Division of Viral Diseases, Pathogen Discovery	Dakota Howard et al
EPI_ISL_4401748	USA/IN-CDC-ASC210119757/2021	2021-08-20	North America	USA	Aegis Sciences Corporation	Centers for Disease Control and Prevention Division of Viral Diseases, Pathogen Discovery	Dakota Howard et al
EPI_ISL_4401785	USA/IN-CDC-ASC210119784/2021	2021-08-22	North America	USA	Aegis Sciences Corporation	Centers for Disease Control and Prevention Division of Viral Diseases, Pathogen Discovery	Dakota Howard et al
EPI_ISL_4401789	USA/IN-CDC-ASC210119786/2021	2021-08-21	North America	USA	Aegis Sciences Corporation	Centers for Disease Control and Prevention Division of Viral Diseases, Pathogen Discovery	Dakota Howard et al
EPI_ISL_4399395	USA/IN-CDC-ASC210119845/2021	2021-08-21	North America	USA	Aegis Sciences Corporation	Centers for Disease Control and Prevention Division of Viral Diseases, Pathogen Discovery	Dakota Howard et al
EPI_ISL_4399396	USA/IN-CDC-ASC210119846/2021	2021-08-21	North America	USA	Aegis Sciences Corporation	Centers for Disease Control and Prevention Division of Viral Diseases, Pathogen Discovery	Dakota Howard et al
EPI_ISL_4399397	USA/IN-CDC-ASC210119847/2021	2021-08-21	North America	USA	Aegis Sciences Corporation	Centers for Disease Control and Prevention Division of Viral Diseases, Pathogen Discovery	Dakota Howard et al
EPI_ISL_4400709	USA/IN-CDC-ASC210119964/2021	2021-08-23	North America	USA	Aegis Sciences Corporation	Centers for Disease Control and Prevention Division of Viral Diseases, Pathogen Discovery	Dakota Howard et al
EPI_ISL_4401149	USA/IN-CDC-ASC210120094/2021	2021-08-20	North America	USA	Aegis Sciences Corporation	Centers for Disease Control and Prevention Division of Viral Diseases, Pathogen Discovery	Dakota Howard et al
EPI_ISL_4399588	USA/IN-CDC-ASC210120608/2021	2021-08-21	North America	USA	Aegis Sciences Corporation	Centers for Disease Control and Prevention Division of Viral Diseases, Pathogen Discovery	Dakota Howard et al
EPI_ISL_4399589	USA/IN-CDC-ASC210120609/2021	2021-08-21	North America	USA	Aegis Sciences Corporation	Centers for Disease Control and Prevention Division of Viral Diseases, Pathogen Discovery	Dakota Howard et al
EPI_ISL_4399496	USA/IN-CDC-ASC210120915/2021	2021-08-21	North America	USA	Aegis Sciences Corporation	Centers for Disease Control and Prevention Division of Viral Diseases, Pathogen Discovery	Dakota Howard et al
EPI_ISL_4399518	USA/IN-CDC-ASC210121127/2021	2021-08-20	North America	USA	Aegis Sciences Corporation	Centers for Disease Control and Prevention Division of Viral Diseases, Pathogen Discovery	Dakota Howard et al
EPI_ISL_4399519	USA/IN-CDC-ASC210121128/2021	2021-08-20	North America	USA	Aegis Sciences Corporation	Centers for Disease Control and Prevention Division of Viral Diseases, Pathogen Discovery	Dakota Howard et al
EPI_ISL_4399520	USA/IN-CDC-ASC210121129/2021	2021-08-20	North America	USA	Aegis Sciences Corporation	Centers for Disease Control and Prevention Division of Viral Diseases, Pathogen Discovery	Dakota Howard et al
EPI_ISL_4400773	USA/IN-CDC-ASC210121480/2021	2021-08-26	North America	USA	Aegis Sciences Corporation	Centers for Disease Control and Prevention Division of Viral Diseases, Pathogen Discovery	Dakota Howard et al
EPI_ISL_4399013	USA/IN-CDC-ASC210121559/2021	2021-08-21	North America	USA	Aegis Sciences Corporation	Centers for Disease Control and Prevention Division of Viral Diseases, Pathogen Discovery	Dakota Howard et al
EPI_ISL_4399145	USA/IN-CDC-ASC210121591/2021	2021-08-20	North America	USA	Aegis Sciences Corporation	Centers for Disease Control and Prevention Division of Viral Diseases, Pathogen Discovery	Dakota Howard et al
EPI_ISL_4399150	USA/IN-CDC-ASC210121596/2021	2021-08-20	North America	USA	Aegis Sciences Corporation	Centers for Disease Control and Prevention Division of Viral Diseases, Pathogen Discovery	Dakota Howard et al
EPI_ISL_4399152	USA/IN-CDC-ASC210121598/2021	2021-08-20	North America	USA	Aegis Sciences Corporation	Centers for Disease Control and Prevention Division of Viral Diseases, Pathogen Discovery	Dakota Howard et al
EPI_ISL_4399154	USA/IN-CDC-ASC210121600/2021	2021-08-20	North America	USA	Aegis Sciences Corporation	Centers for Disease Control and Prevention Division of Viral Diseases, Pathogen Discovery	Dakota Howard et al
EPI_ISL_4399155	USA/IN-CDC-ASC210121601/2021	2021-08-20	North America	USA	Aegis Sciences Corporation	Centers for Disease Control and Prevention Division of Viral Diseases, Pathogen Discovery	Dakota Howard et al
EPI_ISL_4399018	USA/IN-CDC-ASC210121646/2021	2021-08-19	North America	USA	Aegis Sciences Corporation	Centers for Disease Control and Prevention Division of Viral Diseases, Pathogen Discovery	Dakota Howard et al
EPI_ISL_4399019	USA/IN-CDC-ASC210121648/2021	2021-08-19	North America	USA	Aegis Sciences Corporation	Centers for Disease Control and Prevention Division of Viral Diseases, Pathogen Discovery	Dakota Howard et al
EPI_ISL_4400444	USA/IN-CDC-ASC210121822/2021	2021-08-21	North America	USA	Aegis Sciences Corporation	Centers for Disease Control and Prevention Division of Viral Diseases, Pathogen Discovery	Dakota Howard et al
EPI_ISL_4400448	USA/IN-CDC-ASC210121823/2021	2021-08-21	North America	USA	Aegis Sciences Corporation	Centers for Disease Control and Prevention Division of Viral Diseases, Pathogen Discovery	Dakota Howard et al
EPI_ISL_4400468	USA/IN-CDC-ASC210121842/2021	2021-08-20	North America	USA	Aegis Sciences Corporation	Centers for Disease Control and Prevention Division of Viral Diseases, Pathogen Discovery	Dakota Howard et al
EPI_ISL_4400471	USA/IN-CDC-ASC210121843/2021	2021-08-20	North America	USA	Aegis Sciences Corporation	Centers for Disease Control and Prevention Division of Viral Diseases, Pathogen Discovery	Dakota Howard et al
EPI_ISL_4400476	USA/IN-CDC-ASC210121844/2021	2021-08-20	North America	USA	Aegis Sciences Corporation	Centers for Disease Control and Prevention Division of Viral Diseases, Pathogen Discovery	Dakota Howard et al
EPI_ISL_4400479	USA/IN-CDC-ASC210121845/2021	2021-08-20	North America	USA	Aegis Sciences Corporation	Centers for Disease Control and Prevention Division of Viral Diseases, Pathogen Discovery	Dakota Howard et al
EPI_ISL_4400482	USA/IN-CDC-ASC210121846/2021	2021-08-20	North America	USA	Aegis Sciences Corporation	Centers for Disease Control and Prevention Division of Viral Diseases, Pathogen Discovery	Dakota Howard et al
EPI_ISL_4400486	USA/IN-CDC-ASC210121847/2021	2021-08-20	North America	USA	Aegis Sciences Corporation	Centers for Disease Control and Prevention Division of Viral Diseases, Pathogen Discovery	Dakota Howard et al
EPI_ISL_4399244	USA/IN-CDC-ASC210121933/2021	2021-08-26	North America	USA	Aegis Sciences Corporation	Centers for Disease Control and Prevention Division of Viral Diseases, Pathogen Discovery	Dakota Howard et al
EPI_ISL_4399245	USA/IN-CDC-ASC210121934/2021	2021-08-26	North America	USA	Aegis Sciences Corporation	Centers for Disease Control and Prevention Division of Viral Diseases, Pathogen Discovery	Dakota Howard et al
EPI_ISL_4400283	USA/IN-CDC-ASC210122185/2021	2021-08-26	North America	USA	Aegis Sciences Corporation	Centers for Disease Control and Prevention Division of Viral Diseases, Pathogen Discovery	Dakota Howard et al
EPI_ISL_4399708	USA/IN-CDC-ASC210122264/2021	2021-08-27	North America	USA	Aegis Sciences Corporation	Centers for Disease Control and Prevention Division of Viral Diseases, Pathogen Discovery	Dakota Howard et al
EPI_ISL_4399710	USA/IN-CDC-ASC210122265/2021	2021-08-26	North America	USA	Aegis Sciences Corporation	Centers for Disease Control and Prevention Division of Viral Diseases, Pathogen Discovery	Dakota Howard et al
EPI_ISL_4399712	USA/IN-CDC-ASC210122266/2021	2021-08-27	North America	USA	Aegis Sciences Corporation	Centers for Disease Control and Prevention Division of Viral Diseases, Pathogen Discovery	Dakota Howard et al
EPI_ISL_4903935	USA/IN-CDC-ASC210123005/2021	2021-08-26	North America	USA	Aegis Sciences Corporation	Centers for Disease Control and Prevention Division of Viral Diseases, Pathogen Discovery	Dakota Howard et al
EPI_ISL_4903942	USA/IN-CDC-ASC210123006/2021	2021-08-26	North America	USA	Aegis Sciences Corporation	Centers for Disease Control and Prevention Division of Viral Diseases, Pathogen Discovery	Dakota Howard et al
EPI_ISL_4908749	USA/IN-CDC-ASC210123305/2021	2021-08-26	North America	USA	Aegis Sciences Corporation	Centers for Disease Control and Prevention Division of Viral Diseases, Pathogen Discovery	Dakota Howard et al
EPI_ISL_4908753	USA/IN-CDC-ASC210123307/2021	2021-08-26	North America	USA	Aegis Sciences Corporation	Centers for Disease Control and Prevention Division of Viral Diseases, Pathogen Discovery	Dakota Howard et al
EPI_ISL_4906064	USA/IN-CDC-ASC210123434/2021	2021-08-26	North America	USA	Aegis Sciences Corporation	Centers for Disease Control and Prevention Division of Viral Diseases, Pathogen Discovery	Dakota Howard et al
EPI_ISL_4906066	USA/IN-CDC-ASC210123435/2021	2021-08-26	North America	USA	Aegis Sciences Corporation	Centers for Disease Control and Prevention Division of Viral Diseases, Pathogen Discovery	Dakota Howard et al
EPI_ISL_4906068	USA/IN-CDC-ASC210123436/2021	2021-08-26	North America	USA	Aegis Sciences Corporation	Centers for Disease Control and Prevention Division of Viral Diseases, Pathogen Discovery	Dakota Howard et al
EPI_ISL_4906070	USA/IN-CDC-ASC210123437/2021	2021-08-26	North America	USA	Aegis Sciences Corporation	Centers for Disease Control and Prevention Division of Viral Diseases, Pathogen Discovery	Dakota Howard et al
EPI_ISL_4906103	USA/IN-CDC-ASC210123451/2021	2021-08-26	North America	USA	Aegis Sciences Corporation	Centers for Disease Control and Prevention Division of Viral Diseases, Pathogen Discovery	Dakota Howard et al
EPI_ISL_4906105	USA/IN-CDC-ASC210123453/2021	2021-08-26	North America	USA	Aegis Sciences Corporation	Centers for Disease Control and Prevention Division of Viral Diseases, Pathogen Discovery	Dakota Howard et al
EPI_ISL_4909010	USA/IN-CDC-ASC210123498/2021	2021-08-26	North America	USA	Aegis Sciences Corporation	Centers for Disease Control and Prevention Division of Viral Diseases, Pathogen Discovery	Dakota Howard et al
EPI_ISL_4909012	USA/IN-CDC-ASC210123499/2021	2021-08-26	North America	USA	Aegis Sciences Corporation	Centers for Disease Control and Prevention Division of Viral Diseases, Pathogen Discovery	Dakota Howard et al
EPI_ISL_4909079	USA/IN-CDC-ASC210123535/2021	2021-08-26	North America	USA	Aegis Sciences Corporation	Centers for Disease Control and Prevention Division of Viral Diseases, Pathogen Discovery	Dakota Howard et al
EPI_ISL_4909081	USA/IN-CDC-ASC210123536/2021	2021-08-26	North America	USA	Aegis Sciences Corporation	Centers for Disease Control and Prevention Division of Viral Diseases, Pathogen Discovery	Dakota Howard et al
EPI_ISL_4909091	USA/IN-CDC-ASC210123541/2021	2021-08-26	North America	USA	Aegis Sciences Corporation	Centers for Disease Control and Prevention Division of Viral Diseases, Pathogen Discovery	Dakota Howard et al
EPI_ISL_4909092	USA/IN-CDC-ASC210123543/2021	2021-08-26	North America	USA	Aegis Sciences Corporation	Centers for Disease Control and Prevention Division of Viral Diseases, Pathogen Discovery	Dakota Howard et al
EPI_ISL_4909104	USA/IN-CDC-ASC210123548/2021	2021-08-26	North America	USA	Aegis Sciences Corporation	Centers for Disease Control and Prevention Division of Viral Diseases, Pathogen Discovery	Dakota Howard et al
EPI_ISL_4909106	USA/IN-CDC-ASC210123549/2021	2021-08-26	North America	USA	Aegis Sciences Corporation	Centers for Disease Control and Prevention Division of Viral Diseases, Pathogen Discovery	Dakota Howard et al
EPI_ISL_4909130	USA/IN-CDC-ASC210123564/2021	2021-08-26	North America	USA	Aegis Sciences Corporation	Centers for Disease Control and Prevention Division of Viral Diseases, Pathogen Discovery	Dakota Howard et al
EPI_ISL_4909132	USA/IN-CDC-ASC210123565/2021	2021-08-26	North America	USA	Aegis Sciences Corporation	Centers for Disease Control and Prevention Division of Viral Diseases, Pathogen Discovery	Dakota Howard et al
EPI_ISL_4909134	USA/IN-CDC-ASC210123566/2021	2021-08-26	North America	USA	Aegis Sciences Corporation	Centers for Disease Control and Prevention Division of Viral Diseases, Pathogen Discovery	Dakota Howard et al
EPI_ISL_4909136	USA/IN-CDC-ASC210123567/2021	2021-08-26	North America	USA	Aegis Sciences Corporation	Centers for Disease Control and Prevention Division of Viral Diseases, Pathogen Discovery	Dakota Howard et al
EPI_ISL_4911650	USA/IN-CDC-ASC210123668/2021	2021-08-26	North America	USA	Aegis Sciences Corporation	Centers for Disease Control and Prevention Division of Viral Diseases, Pathogen Discovery	Dakota Howard et al
EPI_ISL_4911652	USA/IN-CDC-ASC210123669/2021	2021-08-26	North America	USA	Aegis Sciences Corporation	Centers for Disease Control and Prevention Division of Viral Diseases, Pathogen Discovery	Dakota Howard et al
EPI_ISL_4911654	USA/IN-CDC-ASC210123670/2021	2021-08-26	North America	USA	Aegis Sciences Corporation	Centers for Disease Control and Prevention Division of Viral Diseases, Pathogen Discovery	Dakota Howard et al
EPI_ISL_4905927	USA/IN-CDC-ASC210124054/2021	2021-08-27	North America	USA	Aegis Sciences Corporation	Centers for Disease Control and Prevention Division of Viral Diseases, Pathogen Discovery	Dakota Howard et al
EPI_ISL_4905936	USA/IN-CDC-ASC210124055/2021	2021-08-27	North America	USA	Aegis Sciences Corporation	Centers for Disease Control and Prevention Division of Viral Diseases, Pathogen Discovery	Dakota Howard et al
EPI_ISL_4911386	USA/IN-CDC-ASC210124378/2021	2021-08-26	North America	USA	Aegis Sciences Corporation	Centers for Disease Control and Prevention Division of Viral Diseases, Pathogen Discovery	Dakota Howard et al
EPI_ISL_4911388	USA/IN-CDC-ASC210124379/2021	2021-08-26	North America	USA	Aegis Sciences Corporation	Centers for Disease Control and Prevention Division of Viral Diseases, Pathogen Discovery	Dakota Howard et al
EPI_ISL_4911426	USA/IN-CDC-ASC210124399/2021	2021-08-26	North America	USA	Aegis Sciences Corporation	Centers for Disease Control and Prevention Division of Viral Diseases, Pathogen Discovery	Dakota Howard et al
EPI_ISL_4911428	USA/IN-CDC-ASC210124400/2021	2021-08-26	North America	USA	Aegis Sciences Corporation	Centers for Disease Control and Prevention Division of Viral Diseases, Pathogen Discovery	Dakota Howard et al
EPI_ISL_4555220	USA/IN-CDC-ASC210125909/2021	2021-08-30	North America	USA	Aegis Sciences Corporation	Centers for Disease Control and Prevention Division of Viral Diseases, Pathogen Discovery	Dakota Howard et al
EPI_ISL_4909850	USA/IN-CDC-ASC210126659/2021	2021-09-02	North America	USA	Aegis Sciences Corporation	Centers for Disease Control and Prevention Division of Viral Diseases, Pathogen Discovery	Dakota Howard et al
EPI_ISL_4909855	USA/IN-CDC-ASC210126662/2021	2021-09-02	North America	USA	Aegis Sciences Corporation	Centers for Disease Control and Prevention Division of Viral Diseases, Pathogen Discovery	Dakota Howard et al
EPI_ISL_4494543	USA/IN-CDC-ASC210126875/2021	2021-09-02	North America	USA	Aegis Sciences Corporation	Centers for Disease Control and Prevention Division of Viral Diseases, Pathogen Discovery	Dakota Howard et al
EPI_ISL_4909236	USA/IN-CDC-ASC210127100/2021	2021-09-03	North America	USA	Aegis Sciences Corporation	Centers for Disease Control and Prevention Division of Viral Diseases, Pathogen Discovery	Dakota Howard et al
EPI_ISL_4909237	USA/IN-CDC-ASC210127101/2021	2021-09-03	North America	USA	Aegis Sciences Corporation	Centers for Disease Control and Prevention Division of Viral Diseases, Pathogen Discovery	Dakota Howard et al
EPI_ISL_4909423	USA/IN-CDC-ASC210128347/2021	2021-09-03	North America	USA	Aegis Sciences Corporation	Centers for Disease Control and Prevention Division of Viral Diseases, Pathogen Discovery	Dakota Howard et al
EPI_ISL_4909723	USA/IN-CDC-ASC210128822/2021	2021-09-04	North America	USA	Aegis Sciences Corporation	Centers for Disease Control and Prevention Division of Viral Diseases, Pathogen Discovery	Dakota Howard et al
EPI_ISL_4535385	USA/IN-CDC-ASC210130728/2021	2021-09-05	North America	USA	Aegis Sciences Corporation	Centers for Disease Control and Prevention Division of Viral Diseases, Pathogen Discovery	Dakota Howard et al
EPI_ISL_4535386	USA/IN-CDC-ASC210130730/2021	2021-09-04	North America	USA	Aegis Sciences Corporation	Centers for Disease Control and Prevention Division of Viral Diseases, Pathogen Discovery	Dakota Howard et al
EPI_ISL_4535387	USA/IN-CDC-ASC210130731/2021	2021-09-05	North America	USA	Aegis Sciences Corporation	Centers for Disease Control and Prevention Division of Viral Diseases, Pathogen Discovery	Dakota Howard et al
EPI_ISL_4535388	USA/IN-CDC-ASC210130732/2021	2021-09-04	North America	USA	Aegis Sciences Corporation	Centers for Disease Control and Prevention Division of Viral Diseases, Pathogen Discovery	Dakota Howard et al
EPI_ISL_4535389	USA/IN-CDC-ASC210130733/2021	2021-09-04	North America	USA	Aegis Sciences Corporation	Centers for Disease Control and Prevention Division of Viral Diseases, Pathogen Discovery	Dakota Howard et al
EPI_ISL_4535390	USA/IN-CDC-ASC210130734/2021	2021-09-05	North America	USA	Aegis Sciences Corporation	Centers for Disease Control and Prevention Division of Viral Diseases, Pathogen Discovery	Dakota Howard et al
EPI_ISL_4535403	USA/IN-CDC-ASC210130745/2021	2021-09-05	North America	USA	Aegis Sciences Corporation	Centers for Disease Control and Prevention Division of Viral Diseases, Pathogen Discovery	Dakota Howard et al
EPI_ISL_4535405	USA/IN-CDC-ASC210130746/2021	2021-09-04	North America	USA	Aegis Sciences Corporation	Centers for Disease Control and Prevention Division of Viral Diseases, Pathogen Discovery	Dakota Howard et al
EPI_ISL_4535407	USA/IN-CDC-ASC210130748/2021	2021-09-04	North America	USA	Aegis Sciences Corporation	Centers for Disease Control and Prevention Division of Viral Diseases, Pathogen Discovery	Dakota Howard et al
EPI_ISL_4535410	USA/IN-CDC-ASC210130749/2021	2021-09-05	North America	USA	Aegis Sciences Corporation	Centers for Disease Control and Prevention Division of Viral Diseases, Pathogen Discovery	Dakota Howard et al
EPI_ISL_4535425	USA/IN-CDC-ASC210130756/2021	2021-09-05	North America	USA	Aegis Sciences Corporation	Centers for Disease Control and Prevention Division of Viral Diseases, Pathogen Discovery	Dakota Howard et al
EPI_ISL_4535443	USA/IN-CDC-ASC210130765/2021	2021-09-07	North America	USA	Aegis Sciences Corporation	Centers for Disease Control and Prevention Division of Viral Diseases, Pathogen Discovery	Dakota Howard et al
EPI_ISL_4495681	USA/IN-CDC-ASC210131397/2021	2021-09-07	North America	USA	Aegis Sciences Corporation	Centers for Disease Control and Prevention Division of Viral Diseases, Pathogen Discovery	Dakota Howard et al
EPI_ISL_4495682	USA/IN-CDC-ASC210131398/2021	2021-09-07	North America	USA	Aegis Sciences Corporation	Centers for Disease Control and Prevention Division of Viral Diseases, Pathogen Discovery	Dakota Howard et al
EPI_ISL_4494643	USA/IN-CDC-ASC210131505/2021	2021-09-07	North America	USA	Aegis Sciences Corporation	Centers for Disease Control and Prevention Division of Viral Diseases, Pathogen Discovery	Dakota Howard et al
EPI_ISL_4494647	USA/IN-CDC-ASC210131507/2021	2021-09-07	North America	USA	Aegis Sciences Corporation	Centers for Disease Control and Prevention Division of Viral Diseases, Pathogen Discovery	Dakota Howard et al
EPI_ISL_4494649	USA/IN-CDC-ASC210131508/2021	2021-09-07	North America	USA	Aegis Sciences Corporation	Centers for Disease Control and Prevention Division of Viral Diseases, Pathogen Discovery	Dakota Howard et al
EPI_ISL_4495698	USA/IN-CDC-ASC210132001/2021	2021-09-07	North America	USA	Aegis Sciences Corporation	Centers for Disease Control and Prevention Division of Viral Diseases, Pathogen Discovery	Dakota Howard et al
EPI_ISL_4495716	USA/IN-CDC-ASC210132024/2021	2021-09-07	North America	USA	Aegis Sciences Corporation	Centers for Disease Control and Prevention Division of Viral Diseases, Pathogen Discovery	Dakota Howard et al
EPI_ISL_4540419	USA/IN-CDC-ASC210132950/2021	2021-09-07	North America	USA	Aegis Sciences Corporation	Centers for Disease Control and Prevention Division of Viral Diseases, Pathogen Discovery	Dakota Howard et al
EPI_ISL_4495862	USA/IN-CDC-ASC210133125/2021	2021-09-04	North America	USA	Aegis Sciences Corporation	Centers for Disease Control and Prevention Division of Viral Diseases, Pathogen Discovery	Dakota Howard et al
EPI_ISL_4495754	USA/IN-CDC-ASC210133362/2021	2021-09-05	North America	USA	Aegis Sciences Corporation	Centers for Disease Control and Prevention Division of Viral Diseases, Pathogen Discovery	Dakota Howard et al
EPI_ISL_4495771	USA/IN-CDC-ASC210133383/2021	2021-09-07	North America	USA	Aegis Sciences Corporation	Centers for Disease Control and Prevention Division of Viral Diseases, Pathogen Discovery	Dakota Howard et al
EPI_ISL_4495772	USA/IN-CDC-ASC210133384/2021	2021-09-07	North America	USA	Aegis Sciences Corporation	Centers for Disease Control and Prevention Division of Viral Diseases, Pathogen Discovery	Dakota Howard et al
EPI_ISL_4495773	USA/IN-CDC-ASC210133385/2021	2021-09-07	North America	USA	Aegis Sciences Corporation	Centers for Disease Control and Prevention Division of Viral Diseases, Pathogen Discovery	Dakota Howard et al
EPI_ISL_4540535	USA/IN-CDC-ASC210133803/2021	2021-09-05	North America	USA	Aegis Sciences Corporation	Centers for Disease Control and Prevention Division of Viral Diseases, Pathogen Discovery	Dakota Howard et al
EPI_ISL_4540536	USA/IN-CDC-ASC210133805/2021	2021-09-07	North America	USA	Aegis Sciences Corporation	Centers for Disease Control and Prevention Division of Viral Diseases, Pathogen Discovery	Dakota Howard et al
EPI_ISL_4910871	USA/IN-CDC-ASC210135186/2021	2021-09-07	North America	USA	Aegis Sciences Corporation	Centers for Disease Control and Prevention Division of Viral Diseases, Pathogen Discovery	Dakota Howard et al
EPI_ISL_4910948	USA/IN-CDC-ASC210135234/2021	2021-09-07	North America	USA	Aegis Sciences Corporation	Centers for Disease Control and Prevention Division of Viral Diseases, Pathogen Discovery	Dakota Howard et al
EPI_ISL_4911233	USA/IN-CDC-ASC210136362/2021	2021-09-05	North America	USA	Aegis Sciences Corporation	Centers for Disease Control and Prevention Division of Viral Diseases, Pathogen Discovery	Dakota Howard et al
EPI_ISL_4911235	USA/IN-CDC-ASC210136363/2021	2021-09-05	North America	USA	Aegis Sciences Corporation	Centers for Disease Control and Prevention Division of Viral Diseases, Pathogen Discovery	Dakota Howard et al
EPI_ISL_4911257	USA/IN-CDC-ASC210136374/2021	2021-09-07	North America	USA	Aegis Sciences Corporation	Centers for Disease Control and Prevention Division of Viral Diseases, Pathogen Discovery	Dakota Howard et al
EPI_ISL_4910439	USA/IN-CDC-ASC210137379/2021	2021-09-05	North America	USA	Aegis Sciences Corporation	Centers for Disease Control and Prevention Division of Viral Diseases, Pathogen Discovery	Dakota Howard et al
EPI_ISL_4910471	USA/IN-CDC-ASC210137402/2021	2021-09-08	North America	USA	Aegis Sciences Corporation	Centers for Disease Control and Prevention Division of Viral Diseases, Pathogen Discovery	Dakota Howard et al
EPI_ISL_4910476	USA/IN-CDC-ASC210137405/2021	2021-09-08	North America	USA	Aegis Sciences Corporation	Centers for Disease Control and Prevention Division of Viral Diseases, Pathogen Discovery	Dakota Howard et al
EPI_ISL_4908592	USA/IN-CDC-ASC210137522/2021	2021-09-04	North America	USA	Aegis Sciences Corporation	Centers for Disease Control and Prevention Division of Viral Diseases, Pathogen Discovery	Dakota Howard et al
EPI_ISL_4908604	USA/IN-CDC-ASC210137528/2021	2021-09-04	North America	USA	Aegis Sciences Corporation	Centers for Disease Control and Prevention Division of Viral Diseases, Pathogen Discovery	Dakota Howard et al
EPI_ISL_4495203	USA/IN-CDC-ASC210142329/2021	2021-09-10	North America	USA	Aegis Sciences Corporation	Centers for Disease Control and Prevention Division of Viral Diseases, Pathogen Discovery	Dakota Howard et al
EPI_ISL_4495205	USA/IN-CDC-ASC210142331/2021	2021-09-10	North America	USA	Aegis Sciences Corporation	Centers for Disease Control and Prevention Division of Viral Diseases, Pathogen Discovery	Dakota Howard et al
EPI_ISL_4495206	USA/IN-CDC-ASC210142332/2021	2021-09-10	North America	USA	Aegis Sciences Corporation	Centers for Disease Control and Prevention Division of Viral Diseases, Pathogen Discovery	Dakota Howard et al
EPI_ISL_4495207	USA/IN-CDC-ASC210142334/2021	2021-09-10	North America	USA	Aegis Sciences Corporation	Centers for Disease Control and Prevention Division of Viral Diseases, Pathogen Discovery	Dakota Howard et al
EPI_ISL_4536455	USA/IN-CDC-ASC210143147/2021	2021-09-11	North America	USA	Aegis Sciences Corporation	Centers for Disease Control and Prevention Division of Viral Diseases, Pathogen Discovery	Dakota Howard et al
EPI_ISL_4536457	USA/IN-CDC-ASC210143149/2021	2021-09-11	North America	USA	Aegis Sciences Corporation	Centers for Disease Control and Prevention Division of Viral Diseases, Pathogen Discovery	Dakota Howard et al
EPI_ISL_4536462	USA/IN-CDC-ASC210143152/2021	2021-09-10	North America	USA	Aegis Sciences Corporation	Centers for Disease Control and Prevention Division of Viral Diseases, Pathogen Discovery	Dakota Howard et al
EPI_ISL_4536466	USA/IN-CDC-ASC210143156/2021	2021-09-10	North America	USA	Aegis Sciences Corporation	Centers for Disease Control and Prevention Division of Viral Diseases, Pathogen Discovery	Dakota Howard et al
EPI_ISL_4536469	USA/IN-CDC-ASC210143157/2021	2021-09-10	North America	USA	Aegis Sciences Corporation	Centers for Disease Control and Prevention Division of Viral Diseases, Pathogen Discovery	Dakota Howard et al
EPI_ISL_4536688	USA/IN-CDC-ASC210143212/2021	2021-09-10	North America	USA	Aegis Sciences Corporation	Centers for Disease Control and Prevention Division of Viral Diseases, Pathogen Discovery	Dakota Howard et al
EPI_ISL_4536537	USA/IN-CDC-ASC210143284/2021	2021-09-11	North America	USA	Aegis Sciences Corporation	Centers for Disease Control and Prevention Division of Viral Diseases, Pathogen Discovery	Dakota Howard et al
EPI_ISL_4361345	USA/IN-CDC-ASC210153714/2021	2021-06-23	North America	USA	Aegis Sciences Corporation	Centers for Disease Control and Prevention Division of Viral Diseases, Pathogen Discovery	Dakota Howard et al
EPI_ISL_2875630	USA/IN-CDC-ASC210153829/2021	2021-06-23	North America	USA	Aegis Sciences Corporation	Centers for Disease Control and Prevention Division of Viral Diseases, Pathogen Discovery	Dakota Howard et al
EPI_ISL_2877663	USA/IN-CDC-ASC210153995/2021	2021-06-24	North America	USA	Aegis Sciences Corporation	Centers for Disease Control and Prevention Division of Viral Diseases, Pathogen Discovery	Dakota Howard et al
EPI_ISL_2875970	USA/IN-CDC-ASC210154381/2021	2021-06-27	North America	USA	Aegis Sciences Corporation	Centers for Disease Control and Prevention Division of Viral Diseases, Pathogen Discovery	Dakota Howard et al
EPI_ISL_3321354	USA/IN-CDC-ASC210155435/2021	2021-07-02	North America	USA	Aegis Sciences Corporation	Centers for Disease Control and Prevention Division of Viral Diseases, Pathogen Discovery	Dakota Howard et al
EPI_ISL_3322530	USA/IN-CDC-ASC210156288/2021	2021-07-13	North America	USA	Aegis Sciences Corporation	Centers for Disease Control and Prevention Division of Viral Diseases, Pathogen Discovery	Dakota Howard et al
EPI_ISL_3430233	USA/IN-CDC-ASC210156475/2021	2021-07-14	North America	USA	Aegis Sciences Corporation	Centers for Disease Control and Prevention Division of Viral Diseases, Pathogen Discovery	Dakota Howard et al
EPI_ISL_3322410	USA/IN-CDC-ASC210156483/2021	2021-07-14	North America	USA	Aegis Sciences Corporation	Centers for Disease Control and Prevention Division of Viral Diseases, Pathogen Discovery	Dakota Howard et al
EPI_ISL_3322101	USA/IN-CDC-ASC210156768/2021	2021-07-15	North America	USA	Aegis Sciences Corporation	Centers for Disease Control and Prevention Division of Viral Diseases, Pathogen Discovery	Dakota Howard et al
EPI_ISL_3321383	USA/IN-CDC-ASC210156822/2021	2021-07-14	North America	USA	Aegis Sciences Corporation	Centers for Disease Control and Prevention Division of Viral Diseases, Pathogen Discovery	Dakota Howard et al
EPI_ISL_3321630	USA/IN-CDC-ASC210157231/2021	2021-07-14	North America	USA	Aegis Sciences Corporation	Centers for Disease Control and Prevention Division of Viral Diseases, Pathogen Discovery	Dakota Howard et al
EPI_ISL_3321646	USA/IN-CDC-ASC210157258/2021	2021-07-15	North America	USA	Aegis Sciences Corporation	Centers for Disease Control and Prevention Division of Viral Diseases, Pathogen Discovery	Dakota Howard et al
EPI_ISL_3321663	USA/IN-CDC-ASC210157284/2021	2021-07-15	North America	USA	Aegis Sciences Corporation	Centers for Disease Control and Prevention Division of Viral Diseases, Pathogen Discovery	Dakota Howard et al
EPI_ISL_3323364	USA/IN-CDC-ASC210157774/2021	2021-07-16	North America	USA	Aegis Sciences Corporation	Centers for Disease Control and Prevention Division of Viral Diseases, Pathogen Discovery	Dakota Howard et al
EPI_ISL_3324326	USA/IN-CDC-ASC210157857/2021	2021-07-16	North America	USA	Aegis Sciences Corporation	Centers for Disease Control and Prevention Division of Viral Diseases, Pathogen Discovery	Dakota Howard et al
EPI_ISL_3323852	USA/IN-CDC-ASC210158274/2021	2021-07-16	North America	USA	Aegis Sciences Corporation	Centers for Disease Control and Prevention Division of Viral Diseases, Pathogen Discovery	Dakota Howard et al
EPI_ISL_3430409	USA/IN-CDC-ASC210158341/2021	2021-07-16	North America	USA	Aegis Sciences Corporation	Centers for Disease Control and Prevention Division of Viral Diseases, Pathogen Discovery	Dakota Howard et al
EPI_ISL_3323730	USA/IN-CDC-ASC210158389/2021	2021-07-16	North America	USA	Aegis Sciences Corporation	Centers for Disease Control and Prevention Division of Viral Diseases, Pathogen Discovery	Dakota Howard et al
EPI_ISL_3323743	USA/IN-CDC-ASC210158405/2021	2021-07-14	North America	USA	Aegis Sciences Corporation	Centers for Disease Control and Prevention Division of Viral Diseases, Pathogen Discovery	Dakota Howard et al
EPI_ISL_3324072	USA/IN-CDC-ASC210158878/2021	2021-07-18	North America	USA	Aegis Sciences Corporation	Centers for Disease Control and Prevention Division of Viral Diseases, Pathogen Discovery	Dakota Howard et al
EPI_ISL_4186107	USA/IN-CDC-ASC210159029/2021	2021-07-18	North America	USA	Aegis Sciences Corporation	Centers for Disease Control and Prevention Division of Viral Diseases, Pathogen Discovery	Dakota Howard et al
EPI_ISL_3812824	USA/IN-CDC-ASC210160169/2021	2021-07-18	North America	USA	Aegis Sciences Corporation	Centers for Disease Control and Prevention Division of Viral Diseases, Pathogen Discovery	Dakota Howard et al
EPI_ISL_3325117	USA/IN-CDC-ASC210160409/2021	2021-07-20	North America	USA	Aegis Sciences Corporation	Centers for Disease Control and Prevention Division of Viral Diseases, Pathogen Discovery	Dakota Howard et al
EPI_ISL_3325196	USA/IN-CDC-ASC210160421/2021	2021-07-19	North America	USA	Aegis Sciences Corporation	Centers for Disease Control and Prevention Division of Viral Diseases, Pathogen Discovery	Dakota Howard et al
EPI_ISL_3430685	USA/IN-CDC-ASC210160663/2021	2021-07-19	North America	USA	Aegis Sciences Corporation	Centers for Disease Control and Prevention Division of Viral Diseases, Pathogen Discovery	Dakota Howard et al
EPI_ISL_3324776	USA/IN-CDC-ASC210160813/2021	2021-07-20	North America	USA	Aegis Sciences Corporation	Centers for Disease Control and Prevention Division of Viral Diseases, Pathogen Discovery	Dakota Howard et al
EPI_ISL_3812882	USA/IN-CDC-ASC210160965/2021	2021-07-20	North America	USA	Aegis Sciences Corporation	Centers for Disease Control and Prevention Division of Viral Diseases, Pathogen Discovery	Dakota Howard et al
EPI_ISL_3812883	USA/IN-CDC-ASC210160966/2021	2021-07-20	North America	USA	Aegis Sciences Corporation	Centers for Disease Control and Prevention Division of Viral Diseases, Pathogen Discovery	Dakota Howard et al
EPI_ISL_3324643	USA/IN-CDC-ASC210161016/2021	2021-07-19	North America	USA	Aegis Sciences Corporation	Centers for Disease Control and Prevention Division of Viral Diseases, Pathogen Discovery	Dakota Howard et al
EPI_ISL_3813299	USA/IN-CDC-ASC210161509/2021	2021-07-17	North America	USA	Aegis Sciences Corporation	Centers for Disease Control and Prevention Division of Viral Diseases, Pathogen Discovery	Dakota Howard et al
EPI_ISL_3813301	USA/IN-CDC-ASC210161511/2021	2021-07-17	North America	USA	Aegis Sciences Corporation	Centers for Disease Control and Prevention Division of Viral Diseases, Pathogen Discovery	Dakota Howard et al
EPI_ISL_4364327	USA/IN-CDC-ASC210162220/2021	2021-07-20	North America	USA	Aegis Sciences Corporation	Centers for Disease Control and Prevention Division of Viral Diseases, Pathogen Discovery	Dakota Howard et al
EPI_ISL_4359776	USA/IN-CDC-ASC210162374/2021	2021-07-21	North America	USA	Aegis Sciences Corporation	Centers for Disease Control and Prevention Division of Viral Diseases, Pathogen Discovery	Dakota Howard et al
EPI_ISL_4364230	USA/IN-CDC-ASC210162948/2021	2021-07-21	North America	USA	Aegis Sciences Corporation	Centers for Disease Control and Prevention Division of Viral Diseases, Pathogen Discovery	Dakota Howard et al
EPI_ISL_4360000	USA/IN-CDC-ASC210162992/2021	2021-07-21	North America	USA	Aegis Sciences Corporation	Centers for Disease Control and Prevention Division of Viral Diseases, Pathogen Discovery	Dakota Howard et al
EPI_ISL_4362265	USA/IN-CDC-ASC210162993/2021	2021-07-21	North America	USA	Aegis Sciences Corporation	Centers for Disease Control and Prevention Division of Viral Diseases, Pathogen Discovery	Dakota Howard et al
EPI_ISL_4909720	USA/IN-CDC-ASC210172808/2021	2021-08-27	North America	USA	Aegis Sciences Corporation	Centers for Disease Control and Prevention Division of Viral Diseases, Pathogen Discovery	Dakota Howard et al
EPI_ISL_4909722	USA/IN-CDC-ASC210172809/2021	2021-08-27	North America	USA	Aegis Sciences Corporation	Centers for Disease Control and Prevention Division of Viral Diseases, Pathogen Discovery	Dakota Howard et al
EPI_ISL_4536088	USA/IN-CDC-ASC210174357/2021	2021-08-27	North America	USA	Aegis Sciences Corporation	Centers for Disease Control and Prevention Division of Viral Diseases, Pathogen Discovery	Dakota Howard et al
EPI_ISL_4536091	USA/IN-CDC-ASC210174358/2021	2021-08-27	North America	USA	Aegis Sciences Corporation	Centers for Disease Control and Prevention Division of Viral Diseases, Pathogen Discovery	Dakota Howard et al
EPI_ISL_4536093	USA/IN-CDC-ASC210174359/2021	2021-08-27	North America	USA	Aegis Sciences Corporation	Centers for Disease Control and Prevention Division of Viral Diseases, Pathogen Discovery	Dakota Howard et al
EPI_ISL_4536120	USA/IN-CDC-ASC210174454/2021	2021-08-27	North America	USA	Aegis Sciences Corporation	Centers for Disease Control and Prevention Division of Viral Diseases, Pathogen Discovery	Dakota Howard et al
EPI_ISL_4911266	USA/IN-CDC-ASC210175930/2021	2021-08-26	North America	USA	Aegis Sciences Corporation	Centers for Disease Control and Prevention Division of Viral Diseases, Pathogen Discovery	Dakota Howard et al
EPI_ISL_4911268	USA/IN-CDC-ASC210175931/2021	2021-08-26	North America	USA	Aegis Sciences Corporation	Centers for Disease Control and Prevention Division of Viral Diseases, Pathogen Discovery	Dakota Howard et al
EPI_ISL_4911270	USA/IN-CDC-ASC210175932/2021	2021-08-26	North America	USA	Aegis Sciences Corporation	Centers for Disease Control and Prevention Division of Viral Diseases, Pathogen Discovery	Dakota Howard et al
EPI_ISL_4911272	USA/IN-CDC-ASC210175935/2021	2021-08-25	North America	USA	Aegis Sciences Corporation	Centers for Disease Control and Prevention Division of Viral Diseases, Pathogen Discovery	Dakota Howard et al
EPI_ISL_4911276	USA/IN-CDC-ASC210175938/2021	2021-08-26	North America	USA	Aegis Sciences Corporation	Centers for Disease Control and Prevention Division of Viral Diseases, Pathogen Discovery	Dakota Howard et al
EPI_ISL_4540757	USA/IN-CDC-ASC210177665/2021	2021-08-24	North America	USA	Aegis Sciences Corporation	Centers for Disease Control and Prevention Division of Viral Diseases, Pathogen Discovery	Dakota Howard et al
EPI_ISL_4540774	USA/IN-CDC-ASC210177779/2021	2021-08-26	North America	USA	Aegis Sciences Corporation	Centers for Disease Control and Prevention Division of Viral Diseases, Pathogen Discovery	Dakota Howard et al
EPI_ISL_4540781	USA/IN-CDC-ASC210177788/2021	2021-08-26	North America	USA	Aegis Sciences Corporation	Centers for Disease Control and Prevention Division of Viral Diseases, Pathogen Discovery	Dakota Howard et al
EPI_ISL_4539966	USA/IN-CDC-ASC210177981/2021	2021-08-25	North America	USA	Aegis Sciences Corporation	Centers for Disease Control and Prevention Division of Viral Diseases, Pathogen Discovery	Dakota Howard et al
EPI_ISL_4540338	USA/IN-CDC-ASC210178183/2021	2021-08-31	North America	USA	Aegis Sciences Corporation	Centers for Disease Control and Prevention Division of Viral Diseases, Pathogen Discovery	Dakota Howard et al
EPI_ISL_4540340	USA/IN-CDC-ASC210178185/2021	2021-08-31	North America	USA	Aegis Sciences Corporation	Centers for Disease Control and Prevention Division of Viral Diseases, Pathogen Discovery	Dakota Howard et al
EPI_ISL_4540341	USA/IN-CDC-ASC210178186/2021	2021-08-31	North America	USA	Aegis Sciences Corporation	Centers for Disease Control and Prevention Division of Viral Diseases, Pathogen Discovery	Dakota Howard et al
EPI_ISL_4540342	USA/IN-CDC-ASC210178187/2021	2021-08-31	North America	USA	Aegis Sciences Corporation	Centers for Disease Control and Prevention Division of Viral Diseases, Pathogen Discovery	Dakota Howard et al
EPI_ISL_4540354	USA/IN-CDC-ASC210178201/2021	2021-08-30	North America	USA	Aegis Sciences Corporation	Centers for Disease Control and Prevention Division of Viral Diseases, Pathogen Discovery	Dakota Howard et al
EPI_ISL_4540355	USA/IN-CDC-ASC210178202/2021	2021-08-30	North America	USA	Aegis Sciences Corporation	Centers for Disease Control and Prevention Division of Viral Diseases, Pathogen Discovery	Dakota Howard et al
EPI_ISL_4540356	USA/IN-CDC-ASC210178203/2021	2021-08-30	North America	USA	Aegis Sciences Corporation	Centers for Disease Control and Prevention Division of Viral Diseases, Pathogen Discovery	Dakota Howard et al
EPI_ISL_4540357	USA/IN-CDC-ASC210178204/2021	2021-08-30	North America	USA	Aegis Sciences Corporation	Centers for Disease Control and Prevention Division of Viral Diseases, Pathogen Discovery	Dakota Howard et al
EPI_ISL_4539995	USA/IN-CDC-ASC210178369/2021	2021-08-25	North America	USA	Aegis Sciences Corporation	Centers for Disease Control and Prevention Division of Viral Diseases, Pathogen Discovery	Dakota Howard et al
EPI_ISL_4539996	USA/IN-CDC-ASC210178370/2021	2021-08-25	North America	USA	Aegis Sciences Corporation	Centers for Disease Control and Prevention Division of Viral Diseases, Pathogen Discovery	Dakota Howard et al
EPI_ISL_4554115	USA/IN-CDC-ASC210179608/2021	2021-08-31	North America	USA	Aegis Sciences Corporation	Centers for Disease Control and Prevention Division of Viral Diseases, Pathogen Discovery	Dakota Howard et al
EPI_ISL_4554119	USA/IN-CDC-ASC210179610/2021	2021-08-31	North America	USA	Aegis Sciences Corporation	Centers for Disease Control and Prevention Division of Viral Diseases, Pathogen Discovery	Dakota Howard et al
EPI_ISL_4554132	USA/IN-CDC-ASC210179616/2021	2021-08-31	North America	USA	Aegis Sciences Corporation	Centers for Disease Control and Prevention Division of Viral Diseases, Pathogen Discovery	Dakota Howard et al
EPI_ISL_4554135	USA/IN-CDC-ASC210179617/2021	2021-08-31	North America	USA	Aegis Sciences Corporation	Centers for Disease Control and Prevention Division of Viral Diseases, Pathogen Discovery	Dakota Howard et al
EPI_ISL_4539904	USA/IN-CDC-ASC210180287/2021	2021-08-27	North America	USA	Aegis Sciences Corporation	Centers for Disease Control and Prevention Division of Viral Diseases, Pathogen Discovery	Dakota Howard et al
EPI_ISL_4539918	USA/IN-CDC-ASC210180323/2021	2021-08-28	North America	USA	Aegis Sciences Corporation	Centers for Disease Control and Prevention Division of Viral Diseases, Pathogen Discovery	Dakota Howard et al
EPI_ISL_4539919	USA/IN-CDC-ASC210180324/2021	2021-08-28	North America	USA	Aegis Sciences Corporation	Centers for Disease Control and Prevention Division of Viral Diseases, Pathogen Discovery	Dakota Howard et al
EPI_ISL_4539938	USA/IN-CDC-ASC210180367/2021	2021-08-28	North America	USA	Aegis Sciences Corporation	Centers for Disease Control and Prevention Division of Viral Diseases, Pathogen Discovery	Dakota Howard et al
EPI_ISL_4539953	USA/IN-CDC-ASC210180383/2021	2021-08-30	North America	USA	Aegis Sciences Corporation	Centers for Disease Control and Prevention Division of Viral Diseases, Pathogen Discovery	Dakota Howard et al
EPI_ISL_4540051	USA/IN-CDC-ASC210180540/2021	2021-08-30	North America	USA	Aegis Sciences Corporation	Centers for Disease Control and Prevention Division of Viral Diseases, Pathogen Discovery	Dakota Howard et al
EPI_ISL_4540052	USA/IN-CDC-ASC210180541/2021	2021-08-30	North America	USA	Aegis Sciences Corporation	Centers for Disease Control and Prevention Division of Viral Diseases, Pathogen Discovery	Dakota Howard et al
EPI_ISL_4540053	USA/IN-CDC-ASC210180542/2021	2021-08-30	North America	USA	Aegis Sciences Corporation	Centers for Disease Control and Prevention Division of Viral Diseases, Pathogen Discovery	Dakota Howard et al
EPI_ISL_4540055	USA/IN-CDC-ASC210180544/2021	2021-08-30	North America	USA	Aegis Sciences Corporation	Centers for Disease Control and Prevention Division of Viral Diseases, Pathogen Discovery	Dakota Howard et al
EPI_ISL_4540885	USA/IN-CDC-ASC210180743/2021	2021-08-30	North America	USA	Aegis Sciences Corporation	Centers for Disease Control and Prevention Division of Viral Diseases, Pathogen Discovery	Dakota Howard et al
EPI_ISL_4540887	USA/IN-CDC-ASC210180745/2021	2021-08-30	North America	USA	Aegis Sciences Corporation	Centers for Disease Control and Prevention Division of Viral Diseases, Pathogen Discovery	Dakota Howard et al
EPI_ISL_4540888	USA/IN-CDC-ASC210180746/2021	2021-08-31	North America	USA	Aegis Sciences Corporation	Centers for Disease Control and Prevention Division of Viral Diseases, Pathogen Discovery	Dakota Howard et al
EPI_ISL_4540111	USA/IN-CDC-ASC210180769/2021	2021-08-31	North America	USA	Aegis Sciences Corporation	Centers for Disease Control and Prevention Division of Viral Diseases, Pathogen Discovery	Dakota Howard et al
EPI_ISL_4540112	USA/IN-CDC-ASC210180770/2021	2021-08-31	North America	USA	Aegis Sciences Corporation	Centers for Disease Control and Prevention Division of Viral Diseases, Pathogen Discovery	Dakota Howard et al
EPI_ISL_4540136	USA/IN-CDC-ASC210180830/2021	2021-08-31	North America	USA	Aegis Sciences Corporation	Centers for Disease Control and Prevention Division of Viral Diseases, Pathogen Discovery	Dakota Howard et al
EPI_ISL_4540137	USA/IN-CDC-ASC210180831/2021	2021-08-31	North America	USA	Aegis Sciences Corporation	Centers for Disease Control and Prevention Division of Viral Diseases, Pathogen Discovery	Dakota Howard et al
EPI_ISL_4554608	USA/IN-CDC-ASC210180922/2021	2021-08-26	North America	USA	Aegis Sciences Corporation	Centers for Disease Control and Prevention Division of Viral Diseases, Pathogen Discovery	Dakota Howard et al
EPI_ISL_4554875	USA/IN-CDC-ASC210181300/2021	2021-08-30	North America	USA	Aegis Sciences Corporation	Centers for Disease Control and Prevention Division of Viral Diseases, Pathogen Discovery	Dakota Howard et al
EPI_ISL_4553566	USA/IN-CDC-ASC210181442/2021	2021-08-30	North America	USA	Aegis Sciences Corporation	Centers for Disease Control and Prevention Division of Viral Diseases, Pathogen Discovery	Dakota Howard et al
EPI_ISL_4553568	USA/IN-CDC-ASC210181444/2021	2021-08-30	North America	USA	Aegis Sciences Corporation	Centers for Disease Control and Prevention Division of Viral Diseases, Pathogen Discovery	Dakota Howard et al
EPI_ISL_4555149	USA/IN-CDC-ASC210181571/2021	2021-08-31	North America	USA	Aegis Sciences Corporation	Centers for Disease Control and Prevention Division of Viral Diseases, Pathogen Discovery	Dakota Howard et al
EPI_ISL_4554206	USA/IN-CDC-ASC210181778/2021	2021-08-31	North America	USA	Aegis Sciences Corporation	Centers for Disease Control and Prevention Division of Viral Diseases, Pathogen Discovery	Dakota Howard et al
EPI_ISL_4554214	USA/IN-CDC-ASC210181790/2021	2021-09-01	North America	USA	Aegis Sciences Corporation	Centers for Disease Control and Prevention Division of Viral Diseases, Pathogen Discovery	Dakota Howard et al
EPI_ISL_4535535	USA/IN-CDC-ASC210181883/2021	2021-09-01	North America	USA	Aegis Sciences Corporation	Centers for Disease Control and Prevention Division of Viral Diseases, Pathogen Discovery	Dakota Howard et al
EPI_ISL_4554700	USA/IN-CDC-ASC210181941/2021	2021-08-30	North America	USA	Aegis Sciences Corporation	Centers for Disease Control and Prevention Division of Viral Diseases, Pathogen Discovery	Dakota Howard et al
EPI_ISL_4554701	USA/IN-CDC-ASC210181942/2021	2021-09-01	North America	USA	Aegis Sciences Corporation	Centers for Disease Control and Prevention Division of Viral Diseases, Pathogen Discovery	Dakota Howard et al
EPI_ISL_4553455	USA/IN-CDC-ASC210182073/2021	2021-08-30	North America	USA	Aegis Sciences Corporation	Centers for Disease Control and Prevention Division of Viral Diseases, Pathogen Discovery	Dakota Howard et al
EPI_ISL_4553457	USA/IN-CDC-ASC210182074/2021	2021-08-30	North America	USA	Aegis Sciences Corporation	Centers for Disease Control and Prevention Division of Viral Diseases, Pathogen Discovery	Dakota Howard et al
EPI_ISL_4539844	USA/IN-CDC-ASC210182382/2021	2021-08-30	North America	USA	Aegis Sciences Corporation	Centers for Disease Control and Prevention Division of Viral Diseases, Pathogen Discovery	Dakota Howard et al
EPI_ISL_3753082	USA/IN-CDC-ASC210183488/2021	2021-08-08	North America	USA	Aegis Sciences Corporation	Centers for Disease Control and Prevention Division of Viral Diseases, Pathogen Discovery	Dakota Howard et al
EPI_ISL_3753083	USA/IN-CDC-ASC210183489/2021	2021-08-08	North America	USA	Aegis Sciences Corporation	Centers for Disease Control and Prevention Division of Viral Diseases, Pathogen Discovery	Dakota Howard et al
EPI_ISL_3753094	USA/IN-CDC-ASC210183500/2021	2021-08-07	North America	USA	Aegis Sciences Corporation	Centers for Disease Control and Prevention Division of Viral Diseases, Pathogen Discovery	Dakota Howard et al
EPI_ISL_3863746	USA/IN-CDC-ASC210184361/2021	2021-08-08	North America	USA	Aegis Sciences Corporation	Centers for Disease Control and Prevention Division of Viral Diseases, Pathogen Discovery	Dakota Howard et al
EPI_ISL_3862377	USA/IN-CDC-ASC210184897/2021	2021-08-06	North America	USA	Aegis Sciences Corporation	Centers for Disease Control and Prevention Division of Viral Diseases, Pathogen Discovery	Dakota Howard et al
EPI_ISL_3859328	USA/IN-CDC-ASC210185536/2021	2021-08-06	North America	USA	Aegis Sciences Corporation	Centers for Disease Control and Prevention Division of Viral Diseases, Pathogen Discovery	Dakota Howard et al
EPI_ISL_3859918	USA/IN-CDC-ASC210185619/2021	2021-08-06	North America	USA	Aegis Sciences Corporation	Centers for Disease Control and Prevention Division of Viral Diseases, Pathogen Discovery	Dakota Howard et al
EPI_ISL_3862015	USA/IN-CDC-ASC210186026/2021	2021-08-08	North America	USA	Aegis Sciences Corporation	Centers for Disease Control and Prevention Division of Viral Diseases, Pathogen Discovery	Dakota Howard et al
EPI_ISL_3863481	USA/IN-CDC-ASC210186388/2021	2021-08-08	North America	USA	Aegis Sciences Corporation	Centers for Disease Control and Prevention Division of Viral Diseases, Pathogen Discovery	Dakota Howard et al
EPI_ISL_3858772	USA/IN-CDC-ASC210186556/2021	2021-08-05	North America	USA	Aegis Sciences Corporation	Centers for Disease Control and Prevention Division of Viral Diseases, Pathogen Discovery	Dakota Howard et al
EPI_ISL_3860812	USA/IN-CDC-ASC210186754/2021	2021-08-08	North America	USA	Aegis Sciences Corporation	Centers for Disease Control and Prevention Division of Viral Diseases, Pathogen Discovery	Dakota Howard et al
EPI_ISL_3860840	USA/IN-CDC-ASC210186788/2021	2021-08-08	North America	USA	Aegis Sciences Corporation	Centers for Disease Control and Prevention Division of Viral Diseases, Pathogen Discovery	Dakota Howard et al
EPI_ISL_3859867	USA/IN-CDC-ASC210187138/2021	2021-08-07	North America	USA	Aegis Sciences Corporation	Centers for Disease Control and Prevention Division of Viral Diseases, Pathogen Discovery	Dakota Howard et al
EPI_ISL_3860219	USA/IN-CDC-ASC210187224/2021	2021-08-10	North America	USA	Aegis Sciences Corporation	Centers for Disease Control and Prevention Division of Viral Diseases, Pathogen Discovery	Dakota Howard et al
EPI_ISL_3859270	USA/IN-CDC-ASC210187711/2021	2021-08-09	North America	USA	Aegis Sciences Corporation	Centers for Disease Control and Prevention Division of Viral Diseases, Pathogen Discovery	Dakota Howard et al
EPI_ISL_3860712	USA/IN-CDC-ASC210188184/2021	2021-08-07	North America	USA	Aegis Sciences Corporation	Centers for Disease Control and Prevention Division of Viral Diseases, Pathogen Discovery	Dakota Howard et al
EPI_ISL_3860719	USA/IN-CDC-ASC210188194/2021	2021-08-07	North America	USA	Aegis Sciences Corporation	Centers for Disease Control and Prevention Division of Viral Diseases, Pathogen Discovery	Dakota Howard et al
EPI_ISL_3860720	USA/IN-CDC-ASC210188195/2021	2021-08-07	North America	USA	Aegis Sciences Corporation	Centers for Disease Control and Prevention Division of Viral Diseases, Pathogen Discovery	Dakota Howard et al
EPI_ISL_3860722	USA/IN-CDC-ASC210188197/2021	2021-08-07	North America	USA	Aegis Sciences Corporation	Centers for Disease Control and Prevention Division of Viral Diseases, Pathogen Discovery	Dakota Howard et al
EPI_ISL_3862064	USA/IN-CDC-ASC210188339/2021	2021-08-09	North America	USA	Aegis Sciences Corporation	Centers for Disease Control and Prevention Division of Viral Diseases, Pathogen Discovery	Dakota Howard et al
EPI_ISL_4140589	USA/IN-CDC-ASC210188597/2021	2021-08-07	North America	USA	Aegis Sciences Corporation	Centers for Disease Control and Prevention Division of Viral Diseases, Pathogen Discovery	Dakota Howard et al
EPI_ISL_4140591	USA/IN-CDC-ASC210188599/2021	2021-08-07	North America	USA	Aegis Sciences Corporation	Centers for Disease Control and Prevention Division of Viral Diseases, Pathogen Discovery	Dakota Howard et al
EPI_ISL_4140592	USA/IN-CDC-ASC210188600/2021	2021-08-07	North America	USA	Aegis Sciences Corporation	Centers for Disease Control and Prevention Division of Viral Diseases, Pathogen Discovery	Dakota Howard et al
EPI_ISL_4142473	USA/IN-CDC-ASC210189982/2021	2021-08-10	North America	USA	Aegis Sciences Corporation	Centers for Disease Control and Prevention Division of Viral Diseases, Pathogen Discovery	Dakota Howard et al
EPI_ISL_3860362	USA/IN-CDC-ASC210190968/2021	2021-08-10	North America	USA	Aegis Sciences Corporation	Centers for Disease Control and Prevention Division of Viral Diseases, Pathogen Discovery	Dakota Howard et al
EPI_ISL_3860363	USA/IN-CDC-ASC210190969/2021	2021-08-10	North America	USA	Aegis Sciences Corporation	Centers for Disease Control and Prevention Division of Viral Diseases, Pathogen Discovery	Dakota Howard et al
EPI_ISL_3860364	USA/IN-CDC-ASC210190970/2021	2021-08-10	North America	USA	Aegis Sciences Corporation	Centers for Disease Control and Prevention Division of Viral Diseases, Pathogen Discovery	Dakota Howard et al
EPI_ISL_3860365	USA/IN-CDC-ASC210190971/2021	2021-08-10	North America	USA	Aegis Sciences Corporation	Centers for Disease Control and Prevention Division of Viral Diseases, Pathogen Discovery	Dakota Howard et al
EPI_ISL_3860366	USA/IN-CDC-ASC210190972/2021	2021-08-10	North America	USA	Aegis Sciences Corporation	Centers for Disease Control and Prevention Division of Viral Diseases, Pathogen Discovery	Dakota Howard et al
EPI_ISL_4142761	USA/IN-CDC-ASC210192422/2021	2021-08-13	North America	USA	Aegis Sciences Corporation	Centers for Disease Control and Prevention Division of Viral Diseases, Pathogen Discovery	Dakota Howard et al
EPI_ISL_4141327	USA/IN-CDC-ASC210192680/2021	2021-08-20	North America	USA	Aegis Sciences Corporation	Centers for Disease Control and Prevention Division of Viral Diseases, Pathogen Discovery	Dakota Howard et al
EPI_ISL_4141328	USA/IN-CDC-ASC210192681/2021	2021-08-19	North America	USA	Aegis Sciences Corporation	Centers for Disease Control and Prevention Division of Viral Diseases, Pathogen Discovery	Dakota Howard et al
EPI_ISL_4141329	USA/IN-CDC-ASC210192682/2021	2021-08-20	North America	USA	Aegis Sciences Corporation	Centers for Disease Control and Prevention Division of Viral Diseases, Pathogen Discovery	Dakota Howard et al
EPI_ISL_4141331	USA/IN-CDC-ASC210192684/2021	2021-08-20	North America	USA	Aegis Sciences Corporation	Centers for Disease Control and Prevention Division of Viral Diseases, Pathogen Discovery	Dakota Howard et al
EPI_ISL_4141332	USA/IN-CDC-ASC210192685/2021	2021-08-20	North America	USA	Aegis Sciences Corporation	Centers for Disease Control and Prevention Division of Viral Diseases, Pathogen Discovery	Dakota Howard et al
EPI_ISL_4141968	USA/IN-CDC-ASC210193078/2021	2021-08-23	North America	USA	Aegis Sciences Corporation	Centers for Disease Control and Prevention Division of Viral Diseases, Pathogen Discovery	Dakota Howard et al
EPI_ISL_4141970	USA/IN-CDC-ASC210193080/2021	2021-08-23	North America	USA	Aegis Sciences Corporation	Centers for Disease Control and Prevention Division of Viral Diseases, Pathogen Discovery	Dakota Howard et al
EPI_ISL_4141140	USA/IN-CDC-ASC210193172/2021	2021-08-20	North America	USA	Aegis Sciences Corporation	Centers for Disease Control and Prevention Division of Viral Diseases, Pathogen Discovery	Dakota Howard et al
EPI_ISL_4141188	USA/IN-CDC-ASC210193501/2021	2021-08-20	North America	USA	Aegis Sciences Corporation	Centers for Disease Control and Prevention Division of Viral Diseases, Pathogen Discovery	Dakota Howard et al
EPI_ISL_4141203	USA/IN-CDC-ASC210193520/2021	2021-08-20	North America	USA	Aegis Sciences Corporation	Centers for Disease Control and Prevention Division of Viral Diseases, Pathogen Discovery	Dakota Howard et al
EPI_ISL_4142085	USA/IN-CDC-ASC210193587/2021	2021-08-20	North America	USA	Aegis Sciences Corporation	Centers for Disease Control and Prevention Division of Viral Diseases, Pathogen Discovery	Dakota Howard et al
EPI_ISL_4140831	USA/IN-CDC-ASC210193657/2021	2021-08-21	North America	USA	Aegis Sciences Corporation	Centers for Disease Control and Prevention Division of Viral Diseases, Pathogen Discovery	Dakota Howard et al
EPI_ISL_4140832	USA/IN-CDC-ASC210193658/2021	2021-08-21	North America	USA	Aegis Sciences Corporation	Centers for Disease Control and Prevention Division of Viral Diseases, Pathogen Discovery	Dakota Howard et al
EPI_ISL_4140427	USA/IN-CDC-ASC210193980/2021	2021-08-20	North America	USA	Aegis Sciences Corporation	Centers for Disease Control and Prevention Division of Viral Diseases, Pathogen Discovery	Dakota Howard et al
EPI_ISL_4140428	USA/IN-CDC-ASC210193981/2021	2021-08-20	North America	USA	Aegis Sciences Corporation	Centers for Disease Control and Prevention Division of Viral Diseases, Pathogen Discovery	Dakota Howard et al
EPI_ISL_4140429	USA/IN-CDC-ASC210193982/2021	2021-08-20	North America	USA	Aegis Sciences Corporation	Centers for Disease Control and Prevention Division of Viral Diseases, Pathogen Discovery	Dakota Howard et al
EPI_ISL_4140430	USA/IN-CDC-ASC210193983/2021	2021-08-20	North America	USA	Aegis Sciences Corporation	Centers for Disease Control and Prevention Division of Viral Diseases, Pathogen Discovery	Dakota Howard et al
EPI_ISL_4140442	USA/IN-CDC-ASC210193998/2021	2021-08-20	North America	USA	Aegis Sciences Corporation	Centers for Disease Control and Prevention Division of Viral Diseases, Pathogen Discovery	Dakota Howard et al
EPI_ISL_4140443	USA/IN-CDC-ASC210193999/2021	2021-08-20	North America	USA	Aegis Sciences Corporation	Centers for Disease Control and Prevention Division of Viral Diseases, Pathogen Discovery	Dakota Howard et al
EPI_ISL_4140444	USA/IN-CDC-ASC210194000/2021	2021-08-20	North America	USA	Aegis Sciences Corporation	Centers for Disease Control and Prevention Division of Viral Diseases, Pathogen Discovery	Dakota Howard et al
EPI_ISL_4141038	USA/IN-CDC-ASC210195525/2021	2021-08-18	North America	USA	Aegis Sciences Corporation	Centers for Disease Control and Prevention Division of Viral Diseases, Pathogen Discovery	Dakota Howard et al
EPI_ISL_3846852	USA/IN-CDC-ASC210201601/2021	2021-07-29	North America	USA	Aegis Sciences Corporation	Centers for Disease Control and Prevention Division of Viral Diseases, Pathogen Discovery	Dakota Howard et al
EPI_ISL_3850329	USA/IN-CDC-ASC210202496/2021	2021-07-30	North America	USA	Aegis Sciences Corporation	Centers for Disease Control and Prevention Division of Viral Diseases, Pathogen Discovery	Dakota Howard et al
EPI_ISL_4057895	USA/IN-CDC-ASC210203484/2021	2021-07-31	North America	USA	Aegis Sciences Corporation	Centers for Disease Control and Prevention Division of Viral Diseases, Pathogen Discovery	Dakota Howard et al
EPI_ISL_3850851	USA/IN-CDC-ASC210203515/2021	2021-07-29	North America	USA	Aegis Sciences Corporation	Centers for Disease Control and Prevention Division of Viral Diseases, Pathogen Discovery	Dakota Howard et al
EPI_ISL_3820200	USA/IN-CDC-ASC210205677/2021	2021-08-01	North America	USA	Aegis Sciences Corporation	Centers for Disease Control and Prevention Division of Viral Diseases, Pathogen Discovery	Dakota Howard et al
EPI_ISL_3821161	USA/IN-CDC-ASC210206258/2021	2021-08-01	North America	USA	Aegis Sciences Corporation	Centers for Disease Control and Prevention Division of Viral Diseases, Pathogen Discovery	Dakota Howard et al
EPI_ISL_3819673	USA/IN-CDC-ASC210206286/2021	2021-08-01	North America	USA	Aegis Sciences Corporation	Centers for Disease Control and Prevention Division of Viral Diseases, Pathogen Discovery	Dakota Howard et al
EPI_ISL_3819674	USA/IN-CDC-ASC210206287/2021	2021-08-01	North America	USA	Aegis Sciences Corporation	Centers for Disease Control and Prevention Division of Viral Diseases, Pathogen Discovery	Dakota Howard et al
EPI_ISL_3821343	USA/IN-CDC-ASC210206377/2021	2021-07-31	North America	USA	Aegis Sciences Corporation	Centers for Disease Control and Prevention Division of Viral Diseases, Pathogen Discovery	Dakota Howard et al
EPI_ISL_3822096	USA/IN-CDC-ASC210206988/2021	2021-08-02	North America	USA	Aegis Sciences Corporation	Centers for Disease Control and Prevention Division of Viral Diseases, Pathogen Discovery	Dakota Howard et al
EPI_ISL_3820263	USA/IN-CDC-ASC210207064/2021	2021-07-31	North America	USA	Aegis Sciences Corporation	Centers for Disease Control and Prevention Division of Viral Diseases, Pathogen Discovery	Dakota Howard et al
EPI_ISL_3822892	USA/IN-CDC-ASC210208245/2021	2021-08-01	North America	USA	Aegis Sciences Corporation	Centers for Disease Control and Prevention Division of Viral Diseases, Pathogen Discovery	Dakota Howard et al
EPI_ISL_3820778	USA/IN-CDC-ASC210208260/2021	2021-08-01	North America	USA	Aegis Sciences Corporation	Centers for Disease Control and Prevention Division of Viral Diseases, Pathogen Discovery	Dakota Howard et al
EPI_ISL_3822311	USA/IN-CDC-ASC210208475/2021	2021-08-01	North America	USA	Aegis Sciences Corporation	Centers for Disease Control and Prevention Division of Viral Diseases, Pathogen Discovery	Dakota Howard et al
EPI_ISL_3822782	USA/IN-CDC-ASC210208577/2021	2021-08-02	North America	USA	Aegis Sciences Corporation	Centers for Disease Control and Prevention Division of Viral Diseases, Pathogen Discovery	Dakota Howard et al
EPI_ISL_3818842	USA/IN-CDC-ASC210209339/2021	2021-07-31	North America	USA	Aegis Sciences Corporation	Centers for Disease Control and Prevention Division of Viral Diseases, Pathogen Discovery	Dakota Howard et al
EPI_ISL_3821959	USA/IN-CDC-ASC210210909/2021	2021-08-01	North America	USA	Aegis Sciences Corporation	Centers for Disease Control and Prevention Division of Viral Diseases, Pathogen Discovery	Dakota Howard et al
EPI_ISL_3843343	USA/IN-CDC-ASC210230491/2021	2021-07-27	North America	USA	Aegis Sciences Corporation	Centers for Disease Control and Prevention Division of Viral Diseases, Pathogen Discovery	Dakota Howard et al
EPI_ISL_3845333	USA/IN-CDC-ASC210230831/2021	2021-07-27	North America	USA	Aegis Sciences Corporation	Centers for Disease Control and Prevention Division of Viral Diseases, Pathogen Discovery	Dakota Howard et al
EPI_ISL_3844854	USA/IN-CDC-ASC210231497/2021	2021-07-27	North America	USA	Aegis Sciences Corporation	Centers for Disease Control and Prevention Division of Viral Diseases, Pathogen Discovery	Dakota Howard et al
EPI_ISL_3845985	USA/IN-CDC-ASC210231994/2021	2021-07-28	North America	USA	Aegis Sciences Corporation	Centers for Disease Control and Prevention Division of Viral Diseases, Pathogen Discovery	Dakota Howard et al
EPI_ISL_3845597	USA/IN-CDC-ASC210232326/2021	2021-07-28	North America	USA	Aegis Sciences Corporation	Centers for Disease Control and Prevention Division of Viral Diseases, Pathogen Discovery	Dakota Howard et al
EPI_ISL_3842871	USA/IN-CDC-ASC210232440/2021	2021-07-27	North America	USA	Aegis Sciences Corporation	Centers for Disease Control and Prevention Division of Viral Diseases, Pathogen Discovery	Dakota Howard et al
EPI_ISL_3842672	USA/IN-CDC-ASC210233275/2021	2021-07-28	North America	USA	Aegis Sciences Corporation	Centers for Disease Control and Prevention Division of Viral Diseases, Pathogen Discovery	Dakota Howard et al
EPI_ISL_3842433	USA/IN-CDC-ASC210233422/2021	2021-07-28	North America	USA	Aegis Sciences Corporation	Centers for Disease Control and Prevention Division of Viral Diseases, Pathogen Discovery	Dakota Howard et al
EPI_ISL_3845939	USA/IN-CDC-ASC210233564/2021	2021-07-28	North America	USA	Aegis Sciences Corporation	Centers for Disease Control and Prevention Division of Viral Diseases, Pathogen Discovery	Dakota Howard et al
EPI_ISL_3844542	USA/IN-CDC-ASC210234074/2021	2021-07-28	North America	USA	Aegis Sciences Corporation	Centers for Disease Control and Prevention Division of Viral Diseases, Pathogen Discovery	Dakota Howard et al
EPI_ISL_3847056	USA/IN-CDC-ASC210236091/2021	2021-07-29	North America	USA	Aegis Sciences Corporation	Centers for Disease Control and Prevention Division of Viral Diseases, Pathogen Discovery	Dakota Howard et al
EPI_ISL_3847060	USA/IN-CDC-ASC210236096/2021	2021-07-29	North America	USA	Aegis Sciences Corporation	Centers for Disease Control and Prevention Division of Viral Diseases, Pathogen Discovery	Dakota Howard et al
EPI_ISL_3851107	USA/IN-CDC-ASC210236789/2021	2021-07-29	North America	USA	Aegis Sciences Corporation	Centers for Disease Control and Prevention Division of Viral Diseases, Pathogen Discovery	Dakota Howard et al
EPI_ISL_3848883	USA/IN-CDC-ASC210237104/2021	2021-07-30	North America	USA	Aegis Sciences Corporation	Centers for Disease Control and Prevention Division of Viral Diseases, Pathogen Discovery	Dakota Howard et al
EPI_ISL_3853387	USA/IN-CDC-ASC210238083/2021	2021-08-03	North America	USA	Aegis Sciences Corporation	Centers for Disease Control and Prevention Division of Viral Diseases, Pathogen Discovery	Dakota Howard et al
EPI_ISL_3855603	USA/IN-CDC-ASC210238299/2021	2021-08-03	North America	USA	Aegis Sciences Corporation	Centers for Disease Control and Prevention Division of Viral Diseases, Pathogen Discovery	Dakota Howard et al
EPI_ISL_3855606	USA/IN-CDC-ASC210238302/2021	2021-08-03	North America	USA	Aegis Sciences Corporation	Centers for Disease Control and Prevention Division of Viral Diseases, Pathogen Discovery	Dakota Howard et al
EPI_ISL_3853125	USA/IN-CDC-ASC210238361/2021	2021-08-03	North America	USA	Aegis Sciences Corporation	Centers for Disease Control and Prevention Division of Viral Diseases, Pathogen Discovery	Dakota Howard et al
EPI_ISL_3853127	USA/IN-CDC-ASC210238363/2021	2021-08-03	North America	USA	Aegis Sciences Corporation	Centers for Disease Control and Prevention Division of Viral Diseases, Pathogen Discovery	Dakota Howard et al
EPI_ISL_3853328	USA/IN-CDC-ASC210238773/2021	2021-08-03	North America	USA	Aegis Sciences Corporation	Centers for Disease Control and Prevention Division of Viral Diseases, Pathogen Discovery	Dakota Howard et al
EPI_ISL_3858685	USA/IN-CDC-ASC210239945/2021	2021-08-09	North America	USA	Aegis Sciences Corporation	Centers for Disease Control and Prevention Division of Viral Diseases, Pathogen Discovery	Dakota Howard et al
EPI_ISL_3858688	USA/IN-CDC-ASC210239946/2021	2021-08-09	North America	USA	Aegis Sciences Corporation	Centers for Disease Control and Prevention Division of Viral Diseases, Pathogen Discovery	Dakota Howard et al
EPI_ISL_4360303	USA/IN-CDC-ASC210240111/2021	2021-07-21	North America	USA	Aegis Sciences Corporation	Centers for Disease Control and Prevention Division of Viral Diseases, Pathogen Discovery	Dakota Howard et al
EPI_ISL_4364306	USA/IN-CDC-ASC210240950/2021	2021-07-22	North America	USA	Aegis Sciences Corporation	Centers for Disease Control and Prevention Division of Viral Diseases, Pathogen Discovery	Dakota Howard et al
EPI_ISL_4364907	USA/IN-CDC-ASC210240951/2021	2021-07-22	North America	USA	Aegis Sciences Corporation	Centers for Disease Control and Prevention Division of Viral Diseases, Pathogen Discovery	Dakota Howard et al
EPI_ISL_3817140	USA/IN-CDC-ASC210241589/2021	2021-07-23	North America	USA	Aegis Sciences Corporation	Centers for Disease Control and Prevention Division of Viral Diseases, Pathogen Discovery	Dakota Howard et al
EPI_ISL_3817769	USA/IN-CDC-ASC210242317/2021	2021-07-22	North America	USA	Aegis Sciences Corporation	Centers for Disease Control and Prevention Division of Viral Diseases, Pathogen Discovery	Dakota Howard et al
EPI_ISL_4363184	USA/IN-CDC-ASC210243216/2021	2021-07-23	North America	USA	Aegis Sciences Corporation	Centers for Disease Control and Prevention Division of Viral Diseases, Pathogen Discovery	Dakota Howard et al
EPI_ISL_3817701	USA/IN-CDC-ASC210243915/2021	2021-07-25	North America	USA	Aegis Sciences Corporation	Centers for Disease Control and Prevention Division of Viral Diseases, Pathogen Discovery	Dakota Howard et al
EPI_ISL_3818014	USA/IN-CDC-ASC210244369/2021	2021-07-24	North America	USA	Aegis Sciences Corporation	Centers for Disease Control and Prevention Division of Viral Diseases, Pathogen Discovery	Dakota Howard et al
EPI_ISL_3818028	USA/IN-CDC-ASC210244389/2021	2021-07-24	North America	USA	Aegis Sciences Corporation	Centers for Disease Control and Prevention Division of Viral Diseases, Pathogen Discovery	Dakota Howard et al
EPI_ISL_3818039	USA/IN-CDC-ASC210244404/2021	2021-07-24	North America	USA	Aegis Sciences Corporation	Centers for Disease Control and Prevention Division of Viral Diseases, Pathogen Discovery	Dakota Howard et al
EPI_ISL_3818305	USA/IN-CDC-ASC210244571/2021	2021-07-25	North America	USA	Aegis Sciences Corporation	Centers for Disease Control and Prevention Division of Viral Diseases, Pathogen Discovery	Dakota Howard et al
EPI_ISL_3818307	USA/IN-CDC-ASC210244573/2021	2021-07-25	North America	USA	Aegis Sciences Corporation	Centers for Disease Control and Prevention Division of Viral Diseases, Pathogen Discovery	Dakota Howard et al
EPI_ISL_3817856	USA/IN-CDC-ASC210245293/2021	2021-07-24	North America	USA	Aegis Sciences Corporation	Centers for Disease Control and Prevention Division of Viral Diseases, Pathogen Discovery	Dakota Howard et al
EPI_ISL_3817868	USA/IN-CDC-ASC210245308/2021	2021-07-24	North America	USA	Aegis Sciences Corporation	Centers for Disease Control and Prevention Division of Viral Diseases, Pathogen Discovery	Dakota Howard et al
EPI_ISL_3816178	USA/IN-CDC-ASC210245494/2021	2021-07-26	North America	USA	Aegis Sciences Corporation	Centers for Disease Control and Prevention Division of Viral Diseases, Pathogen Discovery	Dakota Howard et al
EPI_ISL_3814282	USA/IN-CDC-ASC210247231/2021	2021-07-26	North America	USA	Aegis Sciences Corporation	Centers for Disease Control and Prevention Division of Viral Diseases, Pathogen Discovery	Dakota Howard et al
EPI_ISL_4186412	USA/IN-CDC-ASC210247316/2021	2021-07-26	North America	USA	Aegis Sciences Corporation	Centers for Disease Control and Prevention Division of Viral Diseases, Pathogen Discovery	Dakota Howard et al
EPI_ISL_3814519	USA/IN-CDC-ASC210247868/2021	2021-07-26	North America	USA	Aegis Sciences Corporation	Centers for Disease Control and Prevention Division of Viral Diseases, Pathogen Discovery	Dakota Howard et al
EPI_ISL_3815712	USA/IN-CDC-ASC210247970/2021	2021-07-26	North America	USA	Aegis Sciences Corporation	Centers for Disease Control and Prevention Division of Viral Diseases, Pathogen Discovery	Dakota Howard et al
EPI_ISL_3815726	USA/IN-CDC-ASC210247986/2021	2021-07-26	North America	USA	Aegis Sciences Corporation	Centers for Disease Control and Prevention Division of Viral Diseases, Pathogen Discovery	Dakota Howard et al
EPI_ISL_3814791	USA/IN-CDC-ASC210248433/2021	2021-07-26	North America	USA	Aegis Sciences Corporation	Centers for Disease Control and Prevention Division of Viral Diseases, Pathogen Discovery	Dakota Howard et al
EPI_ISL_3855097	USA/IN-CDC-ASC210269464/2021	2021-08-04	North America	USA	Aegis Sciences Corporation	Centers for Disease Control and Prevention Division of Viral Diseases, Pathogen Discovery	Dakota Howard et al
EPI_ISL_3855240	USA/IN-CDC-ASC210270040/2021	2021-08-03	North America	USA	Aegis Sciences Corporation	Centers for Disease Control and Prevention Division of Viral Diseases, Pathogen Discovery	Dakota Howard et al
EPI_ISL_4138668	USA/IN-CDC-ASC210270421/2021	2021-08-03	North America	USA	Aegis Sciences Corporation	Centers for Disease Control and Prevention Division of Viral Diseases, Pathogen Discovery	Dakota Howard et al
EPI_ISL_3854802	USA/IN-CDC-ASC210270673/2021	2021-08-04	North America	USA	Aegis Sciences Corporation	Centers for Disease Control and Prevention Division of Viral Diseases, Pathogen Discovery	Dakota Howard et al
EPI_ISL_3858100	USA/IN-CDC-ASC210270718/2021	2021-08-04	North America	USA	Aegis Sciences Corporation	Centers for Disease Control and Prevention Division of Viral Diseases, Pathogen Discovery	Dakota Howard et al
EPI_ISL_3864125	USA/IN-CDC-ASC210270728/2021	2021-08-04	North America	USA	Aegis Sciences Corporation	Centers for Disease Control and Prevention Division of Viral Diseases, Pathogen Discovery	Dakota Howard et al
EPI_ISL_3858102	USA/IN-CDC-ASC210270752/2021	2021-08-04	North America	USA	Aegis Sciences Corporation	Centers for Disease Control and Prevention Division of Viral Diseases, Pathogen Discovery	Dakota Howard et al
EPI_ISL_4138695	USA/IN-CDC-ASC210270767/2021	2021-08-03	North America	USA	Aegis Sciences Corporation	Centers for Disease Control and Prevention Division of Viral Diseases, Pathogen Discovery	Dakota Howard et al
EPI_ISL_3752200	USA/IN-CDC-ASC210272192/2021	2021-08-04	North America	USA	Aegis Sciences Corporation	Centers for Disease Control and Prevention Division of Viral Diseases, Pathogen Discovery	Dakota Howard et al
EPI_ISL_3752202	USA/IN-CDC-ASC210272194/2021	2021-08-04	North America	USA	Aegis Sciences Corporation	Centers for Disease Control and Prevention Division of Viral Diseases, Pathogen Discovery	Dakota Howard et al
EPI_ISL_3752240	USA/IN-CDC-ASC210272248/2021	2021-08-04	North America	USA	Aegis Sciences Corporation	Centers for Disease Control and Prevention Division of Viral Diseases, Pathogen Discovery	Dakota Howard et al
EPI_ISL_4057666	USA/IN-CDC-ASC210272437/2021	2021-08-04	North America	USA	Aegis Sciences Corporation	Centers for Disease Control and Prevention Division of Viral Diseases, Pathogen Discovery	Dakota Howard et al
EPI_ISL_3857974	USA/IN-CDC-ASC210272744/2021	2021-08-04	North America	USA	Aegis Sciences Corporation	Centers for Disease Control and Prevention Division of Viral Diseases, Pathogen Discovery	Dakota Howard et al
EPI_ISL_3856489	USA/IN-CDC-ASC210273943/2021	2021-08-03	North America	USA	Aegis Sciences Corporation	Centers for Disease Control and Prevention Division of Viral Diseases, Pathogen Discovery	Dakota Howard et al
EPI_ISL_4138938	USA/IN-CDC-ASC210274207/2021	2021-08-04	North America	USA	Aegis Sciences Corporation	Centers for Disease Control and Prevention Division of Viral Diseases, Pathogen Discovery	Dakota Howard et al
EPI_ISL_4138966	USA/IN-CDC-ASC210274245/2021	2021-08-04	North America	USA	Aegis Sciences Corporation	Centers for Disease Control and Prevention Division of Viral Diseases, Pathogen Discovery	Dakota Howard et al
EPI_ISL_4138606	USA/IN-CDC-ASC210274466/2021	2021-08-04	North America	USA	Aegis Sciences Corporation	Centers for Disease Control and Prevention Division of Viral Diseases, Pathogen Discovery	Dakota Howard et al
EPI_ISL_4139080	USA/IN-CDC-ASC210275163/2021	2021-08-04	North America	USA	Aegis Sciences Corporation	Centers for Disease Control and Prevention Division of Viral Diseases, Pathogen Discovery	Dakota Howard et al
EPI_ISL_4139081	USA/IN-CDC-ASC210275165/2021	2021-08-04	North America	USA	Aegis Sciences Corporation	Centers for Disease Control and Prevention Division of Viral Diseases, Pathogen Discovery	Dakota Howard et al
EPI_ISL_4057222	USA/IN-CDC-ASC210275602/2021	2021-08-05	North America	USA	Aegis Sciences Corporation	Centers for Disease Control and Prevention Division of Viral Diseases, Pathogen Discovery	Dakota Howard et al
EPI_ISL_4056755	USA/IN-CDC-ASC210275651/2021	2021-08-05	North America	USA	Aegis Sciences Corporation	Centers for Disease Control and Prevention Division of Viral Diseases, Pathogen Discovery	Dakota Howard et al
EPI_ISL_4057344	USA/IN-CDC-ASC210275743/2021	2021-08-05	North America	USA	Aegis Sciences Corporation	Centers for Disease Control and Prevention Division of Viral Diseases, Pathogen Discovery	Dakota Howard et al
EPI_ISL_3752536	USA/IN-CDC-ASC210275877/2021	2021-08-04	North America	USA	Aegis Sciences Corporation	Centers for Disease Control and Prevention Division of Viral Diseases, Pathogen Discovery	Dakota Howard et al
EPI_ISL_3862296	USA/IN-CDC-ASC210276237/2021	2021-08-05	North America	USA	Aegis Sciences Corporation	Centers for Disease Control and Prevention Division of Viral Diseases, Pathogen Discovery	Dakota Howard et al
EPI_ISL_3862298	USA/IN-CDC-ASC210276239/2021	2021-08-05	North America	USA	Aegis Sciences Corporation	Centers for Disease Control and Prevention Division of Viral Diseases, Pathogen Discovery	Dakota Howard et al
EPI_ISL_3862301	USA/IN-CDC-ASC210276242/2021	2021-08-05	North America	USA	Aegis Sciences Corporation	Centers for Disease Control and Prevention Division of Viral Diseases, Pathogen Discovery	Dakota Howard et al
EPI_ISL_3861536	USA/IN-CDC-ASC210276529/2021	2021-08-05	North America	USA	Aegis Sciences Corporation	Centers for Disease Control and Prevention Division of Viral Diseases, Pathogen Discovery	Dakota Howard et al
EPI_ISL_4057226	USA/IN-CDC-ASC210277018/2021	2021-08-05	North America	USA	Aegis Sciences Corporation	Centers for Disease Control and Prevention Division of Viral Diseases, Pathogen Discovery	Dakota Howard et al
EPI_ISL_4058533	USA/IN-CDC-ASC210277306/2021	2021-08-06	North America	USA	Aegis Sciences Corporation	Centers for Disease Control and Prevention Division of Viral Diseases, Pathogen Discovery	Dakota Howard et al
EPI_ISL_4056882	USA/IN-CDC-ASC210277705/2021	2021-08-05	North America	USA	Aegis Sciences Corporation	Centers for Disease Control and Prevention Division of Viral Diseases, Pathogen Discovery	Dakota Howard et al
EPI_ISL_4056892	USA/IN-CDC-ASC210277710/2021	2021-08-05	North America	USA	Aegis Sciences Corporation	Centers for Disease Control and Prevention Division of Viral Diseases, Pathogen Discovery	Dakota Howard et al
EPI_ISL_4056910	USA/IN-CDC-ASC210277719/2021	2021-08-05	North America	USA	Aegis Sciences Corporation	Centers for Disease Control and Prevention Division of Viral Diseases, Pathogen Discovery	Dakota Howard et al
EPI_ISL_4056927	USA/IN-CDC-ASC210277729/2021	2021-08-05	North America	USA	Aegis Sciences Corporation	Centers for Disease Control and Prevention Division of Viral Diseases, Pathogen Discovery	Dakota Howard et al
EPI_ISL_4058281	USA/IN-CDC-ASC210277909/2021	2021-08-05	North America	USA	Aegis Sciences Corporation	Centers for Disease Control and Prevention Division of Viral Diseases, Pathogen Discovery	Dakota Howard et al
EPI_ISL_1614775	USA/IN-CDC-FG-018226/2021	2021-04-05	North America	USA	Fulgent Genetics	Centers for Disease Control and Prevention Division of Viral Diseases, Pathogen Discovery	Dakota Howard et al
EPI_ISL_2525980	USA/IN-CDC-FG-035898/2021	2021-05-19	North America	USA	Fulgent Genetics	Centers for Disease Control and Prevention Division of Viral Diseases, Pathogen Discovery	Dakota Howard et al
EPI_ISL_3302570	USA/IN-CDC-FG-052805/2021	2021-07-21	North America	USA	Fulgent Genetics	Centers for Disease Control and Prevention Division of Viral Diseases, Pathogen Discovery	Dakota Howard et al
EPI_ISL_3352381	USA/IN-CDC-FG-062004/2021	2021-07-29	North America	USA	Fulgent Genetics	Centers for Disease Control and Prevention Division of Viral Diseases, Pathogen Discovery	Dakota Howard et al
EPI_ISL_3352382	USA/IN-CDC-FG-062008/2021	2021-07-29	North America	USA	Fulgent Genetics	Centers for Disease Control and Prevention Division of Viral Diseases, Pathogen Discovery	Dakota Howard et al
EPI_ISL_4032856	USA/IN-CDC-FG-090189/2021	2021-08-17	North America	USA	Fulgent Genetics	Centers for Disease Control and Prevention Division of Viral Diseases, Pathogen Discovery	Dakota Howard et al
EPI_ISL_3610016	USA/IN-CDC-IBX126454128929/2021	2021-07-31	North America	USA	Infinity Biologix	Centers for Disease Control and Prevention Division of Viral Diseases, Pathogen Discovery	Dakota Howard et al
EPI_ISL_1588139	USA/IN-CDC-IBX380490804574/2021	2021-04-01	North America	USA	Infinity Biologix	Centers for Disease Control and Prevention Division of Viral Diseases, Pathogen Discovery	Dakota Howard et al
EPI_ISL_1694354	USA/IN-CDC-IBX422628267808/2021	2021-04-03	North America	USA	Infinity Biologix	Centers for Disease Control and Prevention Division of Viral Diseases, Pathogen Discovery	Dakota Howard et al
EPI_ISL_2186363	USA/IN-CDC-IBX787206799936/2021	2021-04-19	North America	USA	Infinity Biologix	Centers for Disease Control and Prevention Division of Viral Diseases, Pathogen Discovery	Dakota Howard et al
EPI_ISL_888187	USA/IN-CDC-LC00001359/2020	2020-12-26	North America	USA	Labcorp	Genomics and Discovery, Respiratory Viruses Branch, Division of Viral Diseases, Centers for Disease Control and Prevention	Peter W. Cook et al
EPI_ISL_888407	USA/IN-CDC-LC00001360/2020	2020-12-26	North America	USA	Labcorp	Genomics and Discovery, Respiratory Viruses Branch, Division of Viral Diseases, Centers for Disease Control and Prevention	Peter W. Cook et al
EPI_ISL_888192	USA/IN-CDC-LC00001362/2020	2020-12-26	North America	USA	Labcorp	Genomics and Discovery, Respiratory Viruses Branch, Division of Viral Diseases, Centers for Disease Control and Prevention	Peter W. Cook et al
EPI_ISL_888364	USA/IN-CDC-LC00001464/2020	2020-12-27	North America	USA	Labcorp	Genomics and Discovery, Respiratory Viruses Branch, Division of Viral Diseases, Centers for Disease Control and Prevention	Peter W. Cook et al
EPI_ISL_888376	USA/IN-CDC-LC00001468/2020	2020-12-28	North America	USA	Labcorp	Genomics and Discovery, Respiratory Viruses Branch, Division of Viral Diseases, Centers for Disease Control and Prevention	Peter W. Cook et al
EPI_ISL_888107	USA/IN-CDC-LC00001604/2020	2020-12-26	North America	USA	Labcorp	Genomics and Discovery, Respiratory Viruses Branch, Division of Viral Diseases, Centers for Disease Control and Prevention	Peter W. Cook et al
EPI_ISL_888342	USA/IN-CDC-LC00001606/2020	2020-12-26	North America	USA	Labcorp	Genomics and Discovery, Respiratory Viruses Branch, Division of Viral Diseases, Centers for Disease Control and Prevention	Peter W. Cook et al
EPI_ISL_888323	USA/IN-CDC-LC00001608/2020	2020-12-26	North America	USA	Labcorp	Genomics and Discovery, Respiratory Viruses Branch, Division of Viral Diseases, Centers for Disease Control and Prevention	Peter W. Cook et al
EPI_ISL_887997	USA/IN-CDC-LC00001623/2020	2020-12-26	North America	USA	Labcorp	Genomics and Discovery, Respiratory Viruses Branch, Division of Viral Diseases, Centers for Disease Control and Prevention	Peter W. Cook et al
EPI_ISL_888169	USA/IN-CDC-LC00001714/2020	2020-12-27	North America	USA	Labcorp	Genomics and Discovery, Respiratory Viruses Branch, Division of Viral Diseases, Centers for Disease Control and Prevention	Peter W. Cook et al
EPI_ISL_888256	USA/IN-CDC-LC00001715/2020	2020-12-26	North America	USA	Labcorp	Genomics and Discovery, Respiratory Viruses Branch, Division of Viral Diseases, Centers for Disease Control and Prevention	Peter W. Cook et al
EPI_ISL_887948	USA/IN-CDC-LC00001725/2020	2020-12-27	North America	USA	Labcorp	Genomics and Discovery, Respiratory Viruses Branch, Division of Viral Diseases, Centers for Disease Control and Prevention	Peter W. Cook et al
EPI_ISL_888119	USA/IN-CDC-LC00002053/2020	2020-12-27	North America	USA	Labcorp	Genomics and Discovery, Respiratory Viruses Branch, Division of Viral Diseases, Centers for Disease Control and Prevention	Peter W. Cook et al
EPI_ISL_888565	USA/IN-CDC-LC00002076/2020	2020-12-27	North America	USA	Labcorp	Genomics and Discovery, Respiratory Viruses Branch, Division of Viral Diseases, Centers for Disease Control and Prevention	Peter W. Cook et al
EPI_ISL_887952	USA/IN-CDC-LC00002077/2020	2020-12-27	North America	USA	Labcorp	Genomics and Discovery, Respiratory Viruses Branch, Division of Viral Diseases, Centers for Disease Control and Prevention	Peter W. Cook et al
EPI_ISL_888588	USA/IN-CDC-LC00002767/2021	2021-01-04	North America	USA	Labcorp	Genomics and Discovery, Respiratory Viruses Branch, Division of Viral Diseases, Centers for Disease Control and Prevention	Peter W. Cook et al
EPI_ISL_888207	USA/IN-CDC-LC00002771/2021	2021-01-04	North America	USA	Labcorp	Genomics and Discovery, Respiratory Viruses Branch, Division of Viral Diseases, Centers for Disease Control and Prevention	Peter W. Cook et al
EPI_ISL_1029072	USA/IN-CDC-LC0001355/2020	2020-12-27	North America	USA	Laboratory Corporation of America	Respiratory Viruses Branch, Division of Viral Diseases, Centers for Disease Control and Prevention	Peter W. Cook et al
EPI_ISL_1029503	USA/IN-CDC-LC0001359/2020	2020-12-26	North America	USA	Laboratory Corporation of America	Respiratory Viruses Branch, Division of Viral Diseases, Centers for Disease Control and Prevention	Peter W. Cook et al
EPI_ISL_1029504	USA/IN-CDC-LC0001360/2020	2020-12-26	North America	USA	Laboratory Corporation of America	Respiratory Viruses Branch, Division of Viral Diseases, Centers for Disease Control and Prevention	Peter W. Cook et al
EPI_ISL_1029505	USA/IN-CDC-LC0001362/2020	2020-12-26	North America	USA	Laboratory Corporation of America	Respiratory Viruses Branch, Division of Viral Diseases, Centers for Disease Control and Prevention	Peter W. Cook et al
EPI_ISL_1029538	USA/IN-CDC-LC0001464/2020	2020-12-27	North America	USA	Laboratory Corporation of America	Respiratory Viruses Branch, Division of Viral Diseases, Centers for Disease Control and Prevention	Peter W. Cook et al
EPI_ISL_1029582	USA/IN-CDC-LC0001604/2020	2020-12-26	North America	USA	Laboratory Corporation of America	Respiratory Viruses Branch, Division of Viral Diseases, Centers for Disease Control and Prevention	Peter W. Cook et al
EPI_ISL_1029583	USA/IN-CDC-LC0001606/2020	2020-12-26	North America	USA	Laboratory Corporation of America	Respiratory Viruses Branch, Division of Viral Diseases, Centers for Disease Control and Prevention	Peter W. Cook et al
EPI_ISL_1029584	USA/IN-CDC-LC0001608/2020	2020-12-26	North America	USA	Laboratory Corporation of America	Respiratory Viruses Branch, Division of Viral Diseases, Centers for Disease Control and Prevention	Peter W. Cook et al
EPI_ISL_1029590	USA/IN-CDC-LC0001623/2020	2020-12-26	North America	USA	Laboratory Corporation of America	Respiratory Viruses Branch, Division of Viral Diseases, Centers for Disease Control and Prevention	Peter W. Cook et al
EPI_ISL_1029591	USA/IN-CDC-LC0001624/2020	2020-12-26	North America	USA	Laboratory Corporation of America	Respiratory Viruses Branch, Division of Viral Diseases, Centers for Disease Control and Prevention	Peter W. Cook et al
EPI_ISL_1029606	USA/IN-CDC-LC0001699/2020	2020-12-25	North America	USA	Laboratory Corporation of America	Respiratory Viruses Branch, Division of Viral Diseases, Centers for Disease Control and Prevention	Peter W. Cook et al
EPI_ISL_1029611	USA/IN-CDC-LC0001714/2020	2020-12-27	North America	USA	Laboratory Corporation of America	Respiratory Viruses Branch, Division of Viral Diseases, Centers for Disease Control and Prevention	Peter W. Cook et al
EPI_ISL_1029612	USA/IN-CDC-LC0001715/2020	2020-12-26	North America	USA	Laboratory Corporation of America	Respiratory Viruses Branch, Division of Viral Diseases, Centers for Disease Control and Prevention	Peter W. Cook et al
EPI_ISL_1029614	USA/IN-CDC-LC0001725/2020	2020-12-27	North America	USA	Laboratory Corporation of America	Respiratory Viruses Branch, Division of Viral Diseases, Centers for Disease Control and Prevention	Peter W. Cook et al
EPI_ISL_1029722	USA/IN-CDC-LC0002053/2020	2020-12-27	North America	USA	Laboratory Corporation of America	Respiratory Viruses Branch, Division of Viral Diseases, Centers for Disease Control and Prevention	Peter W. Cook et al
EPI_ISL_1029727	USA/IN-CDC-LC0002076/2020	2020-12-27	North America	USA	Laboratory Corporation of America	Respiratory Viruses Branch, Division of Viral Diseases, Centers for Disease Control and Prevention	Peter W. Cook et al
EPI_ISL_1029728	USA/IN-CDC-LC0002077/2020	2020-12-27	North America	USA	Laboratory Corporation of America	Respiratory Viruses Branch, Division of Viral Diseases, Centers for Disease Control and Prevention	Peter W. Cook et al
EPI_ISL_1029899	USA/IN-CDC-LC0002767/2021	2021-01-04	North America	USA	Laboratory Corporation of America	Respiratory Viruses Branch, Division of Viral Diseases, Centers for Disease Control and Prevention	Peter W. Cook et al
EPI_ISL_1029900	USA/IN-CDC-LC0002771/2021	2021-01-04	North America	USA	Laboratory Corporation of America	Respiratory Viruses Branch, Division of Viral Diseases, Centers for Disease Control and Prevention	Peter W. Cook et al
EPI_ISL_1029903	USA/IN-CDC-LC0002790/2021	2021-01-05	North America	USA	Laboratory Corporation of America	Respiratory Viruses Branch, Division of Viral Diseases, Centers for Disease Control and Prevention	Peter W. Cook et al
EPI_ISL_886706	USA/IN-CDC-LC0003151/2021	2021-01-10	North America	USA	Labcorp	Genomics and Discovery, Respiratory Viruses Branch, Division of Viral Diseases, Centers for Disease Control and Prevention	Peter W. Cook et al
EPI_ISL_886822	USA/IN-CDC-LC0003274/2021	2021-01-11	North America	USA	Labcorp	Genomics and Discovery, Respiratory Viruses Branch, Division of Viral Diseases, Centers for Disease Control and Prevention	Peter W. Cook et al
EPI_ISL_886840	USA/IN-CDC-LC0003590/2021	2021-01-10	North America	USA	Labcorp	Genomics and Discovery, Respiratory Viruses Branch, Division of Viral Diseases, Centers for Disease Control and Prevention	Peter W. Cook et al
EPI_ISL_886791	USA/IN-CDC-LC0003999/2021	2021-01-02	North America	USA	Labcorp	Genomics and Discovery, Respiratory Viruses Branch, Division of Viral Diseases, Centers for Disease Control and Prevention	Peter W. Cook et al
EPI_ISL_886648	USA/IN-CDC-LC0004002/2021	2021-01-02	North America	USA	Labcorp	Genomics and Discovery, Respiratory Viruses Branch, Division of Viral Diseases, Centers for Disease Control and Prevention	Peter W. Cook et al
EPI_ISL_886708	USA/IN-CDC-LC0004004/2021	2021-01-02	North America	USA	Labcorp	Genomics and Discovery, Respiratory Viruses Branch, Division of Viral Diseases, Centers for Disease Control and Prevention	Peter W. Cook et al
EPI_ISL_886877	USA/IN-CDC-LC0004005/2021	2021-01-02	North America	USA	Labcorp	Genomics and Discovery, Respiratory Viruses Branch, Division of Viral Diseases, Centers for Disease Control and Prevention	Peter W. Cook et al
EPI_ISL_886196	USA/IN-CDC-LC0004009/2021	2021-01-02	North America	USA	Labcorp	Genomics and Discovery, Respiratory Viruses Branch, Division of Viral Diseases, Centers for Disease Control and Prevention	Peter W. Cook et al
EPI_ISL_886425	USA/IN-CDC-LC0004011/2021	2021-01-02	North America	USA	Labcorp	Genomics and Discovery, Respiratory Viruses Branch, Division of Viral Diseases, Centers for Disease Control and Prevention	Peter W. Cook et al
EPI_ISL_886428	USA/IN-CDC-LC0004029/2021	2021-01-02	North America	USA	Labcorp	Genomics and Discovery, Respiratory Viruses Branch, Division of Viral Diseases, Centers for Disease Control and Prevention	Peter W. Cook et al
EPI_ISL_886842	USA/IN-CDC-LC0005405/2021	2021-01-08	North America	USA	Labcorp	Genomics and Discovery, Respiratory Viruses Branch, Division of Viral Diseases, Centers for Disease Control and Prevention	Peter W. Cook et al
EPI_ISL_1022338	USA/IN-CDC-LC0005592/2021	2021-01-15	North America	USA	Laboratory Corporation of America	Respiratory Viruses Branch, Division of Viral Diseases, Centers for Disease Control and Prevention	Peter W. Cook et al
EPI_ISL_1022343	USA/IN-CDC-LC0005606/2021	2021-01-15	North America	USA	Laboratory Corporation of America	Respiratory Viruses Branch, Division of Viral Diseases, Centers for Disease Control and Prevention	Peter W. Cook et al
EPI_ISL_1021954	USA/IN-CDC-LC0006230/2021	2021-01-17	North America	USA	Laboratory Corporation of America	Respiratory Viruses Branch, Division of Viral Diseases, Centers for Disease Control and Prevention	Peter W. Cook et al
EPI_ISL_1032574	USA/IN-CDC-LC0008334/2021	2021-01-18	North America	USA	Laboratory Corporation of America	Respiratory Viruses Branch, Division of Viral Diseases, Centers for Disease Control and Prevention	Peter W. Cook et al
EPI_ISL_1032547	USA/IN-CDC-LC0008335/2021	2021-01-19	North America	USA	Laboratory Corporation of America	Respiratory Viruses Branch, Division of Viral Diseases, Centers for Disease Control and Prevention	Peter W. Cook et al
EPI_ISL_1032548	USA/IN-CDC-LC0008336/2021	2021-01-19	North America	USA	Laboratory Corporation of America	Respiratory Viruses Branch, Division of Viral Diseases, Centers for Disease Control and Prevention	Peter W. Cook et al
EPI_ISL_1032553	USA/IN-CDC-LC0008361/2021	2021-01-19	North America	USA	Laboratory Corporation of America	Respiratory Viruses Branch, Division of Viral Diseases, Centers for Disease Control and Prevention	Peter W. Cook et al
EPI_ISL_1032577	USA/IN-CDC-LC0008368/2021	2021-01-18	North America	USA	Laboratory Corporation of America	Respiratory Viruses Branch, Division of Viral Diseases, Centers for Disease Control and Prevention	Peter W. Cook et al
EPI_ISL_1032578	USA/IN-CDC-LC0008369/2021	2021-01-18	North America	USA	Laboratory Corporation of America	Respiratory Viruses Branch, Division of Viral Diseases, Centers for Disease Control and Prevention	Peter W. Cook et al
EPI_ISL_1032579	USA/IN-CDC-LC0008370/2021	2021-01-18	North America	USA	Laboratory Corporation of America	Respiratory Viruses Branch, Division of Viral Diseases, Centers for Disease Control and Prevention	Peter W. Cook et al
EPI_ISL_1032564	USA/IN-CDC-LC0008566/2021	2021-01-19	North America	USA	Laboratory Corporation of America	Respiratory Viruses Branch, Division of Viral Diseases, Centers for Disease Control and Prevention	Peter W. Cook et al
EPI_ISL_1032274	USA/IN-CDC-LC0008733/2021	2021-01-21	North America	USA	Laboratory Corporation of America	Respiratory Viruses Branch, Division of Viral Diseases, Centers for Disease Control and Prevention	Peter W. Cook et al
EPI_ISL_1032275	USA/IN-CDC-LC0008734/2021	2021-01-21	North America	USA	Laboratory Corporation of America	Respiratory Viruses Branch, Division of Viral Diseases, Centers for Disease Control and Prevention	Peter W. Cook et al
EPI_ISL_1032276	USA/IN-CDC-LC0008735/2021	2021-01-21	North America	USA	Laboratory Corporation of America	Respiratory Viruses Branch, Division of Viral Diseases, Centers for Disease Control and Prevention	Peter W. Cook et al
EPI_ISL_1032277	USA/IN-CDC-LC0008737/2021	2021-01-21	North America	USA	Laboratory Corporation of America	Respiratory Viruses Branch, Division of Viral Diseases, Centers for Disease Control and Prevention	Peter W. Cook et al
EPI_ISL_1032278	USA/IN-CDC-LC0008739/2021	2021-01-21	North America	USA	Laboratory Corporation of America	Respiratory Viruses Branch, Division of Viral Diseases, Centers for Disease Control and Prevention	Peter W. Cook et al
EPI_ISL_1032279	USA/IN-CDC-LC0008741/2021	2021-01-21	North America	USA	Laboratory Corporation of America	Respiratory Viruses Branch, Division of Viral Diseases, Centers for Disease Control and Prevention	Peter W. Cook et al
EPI_ISL_1032340	USA/IN-CDC-LC0008934/2021	2021-01-21	North America	USA	Laboratory Corporation of America	Respiratory Viruses Branch, Division of Viral Diseases, Centers for Disease Control and Prevention	Peter W. Cook et al
EPI_ISL_1032376	USA/IN-CDC-LC0009056/2021	2021-01-21	North America	USA	Laboratory Corporation of America	Respiratory Viruses Branch, Division of Viral Diseases, Centers for Disease Control and Prevention	Peter W. Cook et al
EPI_ISL_1032432	USA/IN-CDC-LC0009266/2021	2021-01-21	North America	USA	Laboratory Corporation of America	Respiratory Viruses Branch, Division of Viral Diseases, Centers for Disease Control and Prevention	Peter W. Cook et al
EPI_ISL_1032433	USA/IN-CDC-LC0009267/2021	2021-01-21	North America	USA	Laboratory Corporation of America	Respiratory Viruses Branch, Division of Viral Diseases, Centers for Disease Control and Prevention	Peter W. Cook et al
EPI_ISL_1032434	USA/IN-CDC-LC0009268/2021	2021-01-21	North America	USA	Laboratory Corporation of America	Respiratory Viruses Branch, Division of Viral Diseases, Centers for Disease Control and Prevention	Peter W. Cook et al
EPI_ISL_1032004	USA/IN-CDC-LC0011034/2021	2021-01-26	North America	USA	Laboratory Corporation of America	Respiratory Viruses Branch, Division of Viral Diseases, Centers for Disease Control and Prevention	Peter W. Cook et al
EPI_ISL_1038697	USA/IN-CDC-LC0011183/2021	2021-01-25	North America	USA	Laboratory Corporation of America	Respiratory Viruses Branch, Division of Viral Diseases, Centers for Disease Control and Prevention	Peter W. Cook et al
EPI_ISL_1038308	USA/IN-CDC-LC0011246/2021	2021-01-28	North America	USA	Laboratory Corporation of America	Respiratory Viruses Branch, Division of Viral Diseases, Centers for Disease Control and Prevention	Peter W. Cook et al
EPI_ISL_1038309	USA/IN-CDC-LC0011247/2021	2021-01-28	North America	USA	Laboratory Corporation of America	Respiratory Viruses Branch, Division of Viral Diseases, Centers for Disease Control and Prevention	Peter W. Cook et al
EPI_ISL_1038310	USA/IN-CDC-LC0011254/2021	2021-01-28	North America	USA	Laboratory Corporation of America	Respiratory Viruses Branch, Division of Viral Diseases, Centers for Disease Control and Prevention	Peter W. Cook et al
EPI_ISL_1038311	USA/IN-CDC-LC0011257/2021	2021-01-28	North America	USA	Laboratory Corporation of America	Respiratory Viruses Branch, Division of Viral Diseases, Centers for Disease Control and Prevention	Peter W. Cook et al
EPI_ISL_1038312	USA/IN-CDC-LC0011261/2021	2021-01-28	North America	USA	Laboratory Corporation of America	Respiratory Viruses Branch, Division of Viral Diseases, Centers for Disease Control and Prevention	Peter W. Cook et al
EPI_ISL_1038325	USA/IN-CDC-LC0011478/2021	2021-01-28	North America	USA	Laboratory Corporation of America	Respiratory Viruses Branch, Division of Viral Diseases, Centers for Disease Control and Prevention	Peter W. Cook et al
EPI_ISL_1038722	USA/IN-CDC-LC0011586/2021	2021-01-27	North America	USA	Laboratory Corporation of America	Respiratory Viruses Branch, Division of Viral Diseases, Centers for Disease Control and Prevention	Peter W. Cook et al
EPI_ISL_1038723	USA/IN-CDC-LC0011587/2021	2021-01-27	North America	USA	Laboratory Corporation of America	Respiratory Viruses Branch, Division of Viral Diseases, Centers for Disease Control and Prevention	Peter W. Cook et al
EPI_ISL_1038337	USA/IN-CDC-LC0011601/2021	2021-01-29	North America	USA	Laboratory Corporation of America	Respiratory Viruses Branch, Division of Viral Diseases, Centers for Disease Control and Prevention	Peter W. Cook et al
EPI_ISL_1038735	USA/IN-CDC-LC0011974/2021	2021-01-30	North America	USA	Laboratory Corporation of America	Respiratory Viruses Branch, Division of Viral Diseases, Centers for Disease Control and Prevention	Peter W. Cook et al
EPI_ISL_1038483	USA/IN-CDC-LC0012041/2021	2021-02-02	North America	USA	Laboratory Corporation of America	Respiratory Viruses Branch, Division of Viral Diseases, Centers for Disease Control and Prevention	Peter W. Cook et al
EPI_ISL_1038484	USA/IN-CDC-LC0012042/2021	2021-02-02	North America	USA	Laboratory Corporation of America	Respiratory Viruses Branch, Division of Viral Diseases, Centers for Disease Control and Prevention	Peter W. Cook et al
EPI_ISL_1038359	USA/IN-CDC-LC0012043/2021	2021-01-28	North America	USA	Laboratory Corporation of America	Respiratory Viruses Branch, Division of Viral Diseases, Centers for Disease Control and Prevention	Peter W. Cook et al
EPI_ISL_1038486	USA/IN-CDC-LC0012059/2021	2021-01-29	North America	USA	Laboratory Corporation of America	Respiratory Viruses Branch, Division of Viral Diseases, Centers for Disease Control and Prevention	Peter W. Cook et al
EPI_ISL_1038494	USA/IN-CDC-LC0012166/2021	2021-01-29	North America	USA	Laboratory Corporation of America	Respiratory Viruses Branch, Division of Viral Diseases, Centers for Disease Control and Prevention	Peter W. Cook et al
EPI_ISL_1038495	USA/IN-CDC-LC0012168/2021	2021-01-29	North America	USA	Laboratory Corporation of America	Respiratory Viruses Branch, Division of Viral Diseases, Centers for Disease Control and Prevention	Peter W. Cook et al
EPI_ISL_1038660	USA/IN-CDC-LC0013428/2021	2021-01-29	North America	USA	Laboratory Corporation of America	Respiratory Viruses Branch, Division of Viral Diseases, Centers for Disease Control and Prevention	Peter W. Cook et al
EPI_ISL_1163191	USA/IN-CDC-LC0014354/2021	2021-02-10	North America	USA	Laboratory Corporation of America	Respiratory Viruses Branch, Division of Viral Diseases, Centers for Disease Control and Prevention	Peter W. Cook et al
EPI_ISL_1163378	USA/IN-CDC-LC0015273/2021	2021-02-09	North America	USA	Laboratory Corporation of America	Respiratory Viruses Branch, Division of Viral Diseases, Centers for Disease Control and Prevention	Peter W. Cook et al
EPI_ISL_1163379	USA/IN-CDC-LC0015274/2021	2021-02-09	North America	USA	Laboratory Corporation of America	Respiratory Viruses Branch, Division of Viral Diseases, Centers for Disease Control and Prevention	Peter W. Cook et al
EPI_ISL_1163110	USA/IN-CDC-LC0015701/2021	2021-02-09	North America	USA	Laboratory Corporation of America	Respiratory Viruses Branch, Division of Viral Diseases, Centers for Disease Control and Prevention	Peter W. Cook et al
EPI_ISL_1163111	USA/IN-CDC-LC0015702/2021	2021-02-09	North America	USA	Laboratory Corporation of America	Respiratory Viruses Branch, Division of Viral Diseases, Centers for Disease Control and Prevention	Peter W. Cook et al
EPI_ISL_1163112	USA/IN-CDC-LC0015703/2021	2021-02-09	North America	USA	Laboratory Corporation of America	Respiratory Viruses Branch, Division of Viral Diseases, Centers for Disease Control and Prevention	Peter W. Cook et al
EPI_ISL_1163113	USA/IN-CDC-LC0015704/2021	2021-02-09	North America	USA	Laboratory Corporation of America	Respiratory Viruses Branch, Division of Viral Diseases, Centers for Disease Control and Prevention	Peter W. Cook et al
EPI_ISL_1163114	USA/IN-CDC-LC0015706/2021	2021-02-09	North America	USA	Laboratory Corporation of America	Respiratory Viruses Branch, Division of Viral Diseases, Centers for Disease Control and Prevention	Peter W. Cook et al
EPI_ISL_1163115	USA/IN-CDC-LC0015710/2021	2021-02-09	North America	USA	Laboratory Corporation of America	Respiratory Viruses Branch, Division of Viral Diseases, Centers for Disease Control and Prevention	Peter W. Cook et al
EPI_ISL_1163116	USA/IN-CDC-LC0015711/2021	2021-02-09	North America	USA	Laboratory Corporation of America	Respiratory Viruses Branch, Division of Viral Diseases, Centers for Disease Control and Prevention	Peter W. Cook et al
EPI_ISL_1163117	USA/IN-CDC-LC0015713/2021	2021-02-10	North America	USA	Laboratory Corporation of America	Respiratory Viruses Branch, Division of Viral Diseases, Centers for Disease Control and Prevention	Peter W. Cook et al
EPI_ISL_1163149	USA/IN-CDC-LC0016147/2021	2021-02-09	North America	USA	Laboratory Corporation of America	Respiratory Viruses Branch, Division of Viral Diseases, Centers for Disease Control and Prevention	Peter W. Cook et al
EPI_ISL_1163493	USA/IN-CDC-LC0016661/2021	2021-02-11	North America	USA	Laboratory Corporation of America	Respiratory Viruses Branch, Division of Viral Diseases, Centers for Disease Control and Prevention	Peter W. Cook et al
EPI_ISL_1163494	USA/IN-CDC-LC0016663/2021	2021-02-11	North America	USA	Laboratory Corporation of America	Respiratory Viruses Branch, Division of Viral Diseases, Centers for Disease Control and Prevention	Peter W. Cook et al
EPI_ISL_1163495	USA/IN-CDC-LC0016665/2021	2021-02-11	North America	USA	Laboratory Corporation of America	Respiratory Viruses Branch, Division of Viral Diseases, Centers for Disease Control and Prevention	Peter W. Cook et al
EPI_ISL_1163520	USA/IN-CDC-LC0016978/2021	2021-02-06	North America	USA	Laboratory Corporation of America	Respiratory Viruses Branch, Division of Viral Diseases, Centers for Disease Control and Prevention	Peter W. Cook et al
EPI_ISL_1163525	USA/IN-CDC-LC0016986/2021	2021-02-07	North America	USA	Laboratory Corporation of America	Respiratory Viruses Branch, Division of Viral Diseases, Centers for Disease Control and Prevention	Peter W. Cook et al
EPI_ISL_1163526	USA/IN-CDC-LC0016988/2021	2021-02-07	North America	USA	Laboratory Corporation of America	Respiratory Viruses Branch, Division of Viral Diseases, Centers for Disease Control and Prevention	Peter W. Cook et al
EPI_ISL_1160954	USA/IN-CDC-LC0017088/2021	2021-02-10	North America	USA	Laboratory Corporation of America	Respiratory Viruses Branch, Division of Viral Diseases, Centers for Disease Control and Prevention	Peter W. Cook et al
EPI_ISL_1160955	USA/IN-CDC-LC0017089/2021	2021-02-10	North America	USA	Laboratory Corporation of America	Respiratory Viruses Branch, Division of Viral Diseases, Centers for Disease Control and Prevention	Peter W. Cook et al
EPI_ISL_1160956	USA/IN-CDC-LC0017091/2021	2021-02-10	North America	USA	Laboratory Corporation of America	Respiratory Viruses Branch, Division of Viral Diseases, Centers for Disease Control and Prevention	Peter W. Cook et al
EPI_ISL_1160958	USA/IN-CDC-LC0017099/2021	2021-02-12	North America	USA	Laboratory Corporation of America	Respiratory Viruses Branch, Division of Viral Diseases, Centers for Disease Control and Prevention	Peter W. Cook et al
EPI_ISL_1160985	USA/IN-CDC-LC0017189/2021	2021-02-13	North America	USA	Laboratory Corporation of America	Respiratory Viruses Branch, Division of Viral Diseases, Centers for Disease Control and Prevention	Peter W. Cook et al
EPI_ISL_1160986	USA/IN-CDC-LC0017192/2021	2021-02-13	North America	USA	Laboratory Corporation of America	Respiratory Viruses Branch, Division of Viral Diseases, Centers for Disease Control and Prevention	Peter W. Cook et al
EPI_ISL_1160987	USA/IN-CDC-LC0017194/2021	2021-02-13	North America	USA	Laboratory Corporation of America	Respiratory Viruses Branch, Division of Viral Diseases, Centers for Disease Control and Prevention	Peter W. Cook et al
EPI_ISL_1160988	USA/IN-CDC-LC0017195/2021	2021-02-13	North America	USA	Laboratory Corporation of America	Respiratory Viruses Branch, Division of Viral Diseases, Centers for Disease Control and Prevention	Peter W. Cook et al
EPI_ISL_1160989	USA/IN-CDC-LC0017198/2021	2021-02-13	North America	USA	Laboratory Corporation of America	Respiratory Viruses Branch, Division of Viral Diseases, Centers for Disease Control and Prevention	Peter W. Cook et al
EPI_ISL_1161084	USA/IN-CDC-LC0017598/2021	2021-02-15	North America	USA	Laboratory Corporation of America	Respiratory Viruses Branch, Division of Viral Diseases, Centers for Disease Control and Prevention	Peter W. Cook et al
EPI_ISL_1160916	USA/IN-CDC-LC0017848/2021	2021-02-10	North America	USA	Laboratory Corporation of America	Respiratory Viruses Branch, Division of Viral Diseases, Centers for Disease Control and Prevention	Peter W. Cook et al
EPI_ISL_1161158	USA/IN-CDC-LC0018007/2021	2021-02-12	North America	USA	Laboratory Corporation of America	Respiratory Viruses Branch, Division of Viral Diseases, Centers for Disease Control and Prevention	Peter W. Cook et al
EPI_ISL_1161159	USA/IN-CDC-LC0018010/2021	2021-02-12	North America	USA	Laboratory Corporation of America	Respiratory Viruses Branch, Division of Viral Diseases, Centers for Disease Control and Prevention	Peter W. Cook et al
EPI_ISL_1161160	USA/IN-CDC-LC0018013/2021	2021-02-12	North America	USA	Laboratory Corporation of America	Respiratory Viruses Branch, Division of Viral Diseases, Centers for Disease Control and Prevention	Peter W. Cook et al
EPI_ISL_1161161	USA/IN-CDC-LC0018015/2021	2021-02-12	North America	USA	Laboratory Corporation of America	Respiratory Viruses Branch, Division of Viral Diseases, Centers for Disease Control and Prevention	Peter W. Cook et al
EPI_ISL_1161163	USA/IN-CDC-LC0018017/2021	2021-02-11	North America	USA	Laboratory Corporation of America	Respiratory Viruses Branch, Division of Viral Diseases, Centers for Disease Control and Prevention	Peter W. Cook et al
EPI_ISL_1161165	USA/IN-CDC-LC0018029/2021	2021-02-12	North America	USA	Laboratory Corporation of America	Respiratory Viruses Branch, Division of Viral Diseases, Centers for Disease Control and Prevention	Peter W. Cook et al
EPI_ISL_1161169	USA/IN-CDC-LC0018088/2021	2021-02-11	North America	USA	Laboratory Corporation of America	Respiratory Viruses Branch, Division of Viral Diseases, Centers for Disease Control and Prevention	Peter W. Cook et al
EPI_ISL_1161171	USA/IN-CDC-LC0018098/2021	2021-02-13	North America	USA	Laboratory Corporation of America	Respiratory Viruses Branch, Division of Viral Diseases, Centers for Disease Control and Prevention	Peter W. Cook et al
EPI_ISL_1161172	USA/IN-CDC-LC0018102/2021	2021-02-13	North America	USA	Laboratory Corporation of America	Respiratory Viruses Branch, Division of Viral Diseases, Centers for Disease Control and Prevention	Peter W. Cook et al
EPI_ISL_1161189	USA/IN-CDC-LC0018170/2021	2021-02-12	North America	USA	Laboratory Corporation of America	Respiratory Viruses Branch, Division of Viral Diseases, Centers for Disease Control and Prevention	Peter W. Cook et al
EPI_ISL_1161203	USA/IN-CDC-LC0018230/2021	2021-02-15	North America	USA	Laboratory Corporation of America	Respiratory Viruses Branch, Division of Viral Diseases, Centers for Disease Control and Prevention	Peter W. Cook et al
EPI_ISL_1160920	USA/IN-CDC-LC0018231/2021	2021-02-15	North America	USA	Laboratory Corporation of America	Respiratory Viruses Branch, Division of Viral Diseases, Centers for Disease Control and Prevention	Peter W. Cook et al
EPI_ISL_1161225	USA/IN-CDC-LC0018309/2021	2021-02-14	North America	USA	Laboratory Corporation of America	Respiratory Viruses Branch, Division of Viral Diseases, Centers for Disease Control and Prevention	Peter W. Cook et al
EPI_ISL_1291300	USA/IN-CDC-LC0018994/2021	2021-02-10	North America	USA	Laboratory Corporation of America	Centers for Disease Control and Prevention Division of Viral Diseases, Pathogen Discovery	Peter W. Cook et al
EPI_ISL_1161362	USA/IN-CDC-LC0018995/2021	2021-02-10	North America	USA	Laboratory Corporation of America	Respiratory Viruses Branch, Division of Viral Diseases, Centers for Disease Control and Prevention	Peter W. Cook et al
EPI_ISL_1161383	USA/IN-CDC-LC0019061/2021	2021-02-13	North America	USA	Laboratory Corporation of America	Respiratory Viruses Branch, Division of Viral Diseases, Centers for Disease Control and Prevention	Peter W. Cook et al
EPI_ISL_1161384	USA/IN-CDC-LC0019062/2021	2021-02-13	North America	USA	Laboratory Corporation of America	Respiratory Viruses Branch, Division of Viral Diseases, Centers for Disease Control and Prevention	Peter W. Cook et al
EPI_ISL_1161385	USA/IN-CDC-LC0019063/2021	2021-02-13	North America	USA	Laboratory Corporation of America	Respiratory Viruses Branch, Division of Viral Diseases, Centers for Disease Control and Prevention	Peter W. Cook et al
EPI_ISL_1161386	USA/IN-CDC-LC0019064/2021	2021-02-13	North America	USA	Laboratory Corporation of America	Respiratory Viruses Branch, Division of Viral Diseases, Centers for Disease Control and Prevention	Peter W. Cook et al
EPI_ISL_1221365	USA/IN-CDC-LC0019368/2021	2021-02-15	North America	USA	Laboratory Corporation of America	Centers for Disease Control and Prevention Division of Viral Diseases, Pathogen Discovery	Peter W. Cook et al
EPI_ISL_1221373	USA/IN-CDC-LC0019382/2021	2021-02-17	North America	USA	Laboratory Corporation of America	Centers for Disease Control and Prevention Division of Viral Diseases, Pathogen Discovery	Peter W. Cook et al
EPI_ISL_1221825	USA/IN-CDC-LC0019389/2021	2021-02-17	North America	USA	Laboratory Corporation of America	Centers for Disease Control and Prevention Division of Viral Diseases, Pathogen Discovery	Peter W. Cook et al
EPI_ISL_1221828	USA/IN-CDC-LC0019414/2021	2021-02-19	North America	USA	Laboratory Corporation of America	Centers for Disease Control and Prevention Division of Viral Diseases, Pathogen Discovery	Peter W. Cook et al
EPI_ISL_1221402	USA/IN-CDC-LC0019491/2021	2021-02-19	North America	USA	Laboratory Corporation of America	Centers for Disease Control and Prevention Division of Viral Diseases, Pathogen Discovery	Peter W. Cook et al
EPI_ISL_1221409	USA/IN-CDC-LC0019531/2021	2021-02-20	North America	USA	Laboratory Corporation of America	Centers for Disease Control and Prevention Division of Viral Diseases, Pathogen Discovery	Peter W. Cook et al
EPI_ISL_1221494	USA/IN-CDC-LC0019852/2021	2021-02-22	North America	USA	Laboratory Corporation of America	Centers for Disease Control and Prevention Division of Viral Diseases, Pathogen Discovery	Peter W. Cook et al
EPI_ISL_1221975	USA/IN-CDC-LC0020211/2021	2021-02-22	North America	USA	Laboratory Corporation of America	Centers for Disease Control and Prevention Division of Viral Diseases, Pathogen Discovery	Peter W. Cook et al
EPI_ISL_1319183	USA/IN-CDC-LC0021272/2021	2021-03-02	North America	USA	Laboratory Corporation of America	Centers for Disease Control and Prevention Division of Viral Diseases, Pathogen Discovery	Peter W. Cook et al
EPI_ISL_1319085	USA/IN-CDC-LC0021318/2021	2021-02-26	North America	USA	Laboratory Corporation of America	Centers for Disease Control and Prevention Division of Viral Diseases, Pathogen Discovery	Peter W. Cook et al
EPI_ISL_1319069	USA/IN-CDC-LC0021431/2021	2021-02-25	North America	USA	Laboratory Corporation of America	Centers for Disease Control and Prevention Division of Viral Diseases, Pathogen Discovery	Peter W. Cook et al
EPI_ISL_1319084	USA/IN-CDC-LC0021588/2021	2021-02-26	North America	USA	Laboratory Corporation of America	Centers for Disease Control and Prevention Division of Viral Diseases, Pathogen Discovery	Peter W. Cook et al
EPI_ISL_1319057	USA/IN-CDC-LC0021680/2021	2021-02-25	North America	USA	Laboratory Corporation of America	Centers for Disease Control and Prevention Division of Viral Diseases, Pathogen Discovery	Peter W. Cook et al
EPI_ISL_1319083	USA/IN-CDC-LC0021718/2021	2021-02-27	North America	USA	Laboratory Corporation of America	Centers for Disease Control and Prevention Division of Viral Diseases, Pathogen Discovery	Peter W. Cook et al
EPI_ISL_1319748	USA/IN-CDC-LC0021776/2021	2021-03-01	North America	USA	Laboratory Corporation of America	Centers for Disease Control and Prevention Division of Viral Diseases, Pathogen Discovery	Peter W. Cook et al
EPI_ISL_1319749	USA/IN-CDC-LC0021784/2021	2021-03-01	North America	USA	Laboratory Corporation of America	Centers for Disease Control and Prevention Division of Viral Diseases, Pathogen Discovery	Peter W. Cook et al
EPI_ISL_1319744	USA/IN-CDC-LC0021910/2021	2021-03-01	North America	USA	Laboratory Corporation of America	Centers for Disease Control and Prevention Division of Viral Diseases, Pathogen Discovery	Peter W. Cook et al
EPI_ISL_1319747	USA/IN-CDC-LC0022066/2021	2021-03-01	North America	USA	Laboratory Corporation of America	Centers for Disease Control and Prevention Division of Viral Diseases, Pathogen Discovery	Peter W. Cook et al
EPI_ISL_1320649	USA/IN-CDC-LC0022822/2021	2021-03-03	North America	USA	Laboratory Corporation of America	Centers for Disease Control and Prevention Division of Viral Diseases, Pathogen Discovery	Peter W. Cook et al
EPI_ISL_1320377	USA/IN-CDC-LC0022833/2021	2021-02-26	North America	USA	Laboratory Corporation of America	Centers for Disease Control and Prevention Division of Viral Diseases, Pathogen Discovery	Peter W. Cook et al
EPI_ISL_1320647	USA/IN-CDC-LC0022848/2021	2021-03-02	North America	USA	Laboratory Corporation of America	Centers for Disease Control and Prevention Division of Viral Diseases, Pathogen Discovery	Peter W. Cook et al
EPI_ISL_1320364	USA/IN-CDC-LC0022897/2021	2021-02-25	North America	USA	Laboratory Corporation of America	Centers for Disease Control and Prevention Division of Viral Diseases, Pathogen Discovery	Peter W. Cook et al
EPI_ISL_1422047	USA/IN-CDC-LC0023007/2021	2021-03-02	North America	USA	Laboratory Corporation of America	Centers for Disease Control and Prevention Division of Viral Diseases, Pathogen Discovery	Peter W. Cook et al
EPI_ISL_1320646	USA/IN-CDC-LC0023081/2021	2021-03-02	North America	USA	Laboratory Corporation of America	Centers for Disease Control and Prevention Division of Viral Diseases, Pathogen Discovery	Peter W. Cook et al
EPI_ISL_1320365	USA/IN-CDC-LC0023127/2021	2021-02-25	North America	USA	Laboratory Corporation of America	Centers for Disease Control and Prevention Division of Viral Diseases, Pathogen Discovery	Peter W. Cook et al
EPI_ISL_1320363	USA/IN-CDC-LC0023139/2021	2021-02-25	North America	USA	Laboratory Corporation of America	Centers for Disease Control and Prevention Division of Viral Diseases, Pathogen Discovery	Peter W. Cook et al
EPI_ISL_1321153	USA/IN-CDC-LC0024003/2021	2021-03-01	North America	USA	Laboratory Corporation of America	Centers for Disease Control and Prevention Division of Viral Diseases, Pathogen Discovery	Peter W. Cook et al
EPI_ISL_1321102	USA/IN-CDC-LC0024040/2021	2021-02-24	North America	USA	Laboratory Corporation of America	Centers for Disease Control and Prevention Division of Viral Diseases, Pathogen Discovery	Peter W. Cook et al
EPI_ISL_1321101	USA/IN-CDC-LC0024106/2021	2021-02-24	North America	USA	Laboratory Corporation of America	Centers for Disease Control and Prevention Division of Viral Diseases, Pathogen Discovery	Peter W. Cook et al
EPI_ISL_1321091	USA/IN-CDC-LC0024222/2021	2021-02-25	North America	USA	Laboratory Corporation of America	Centers for Disease Control and Prevention Division of Viral Diseases, Pathogen Discovery	Peter W. Cook et al
EPI_ISL_1321273	USA/IN-CDC-LC0024369/2021	2021-03-02	North America	USA	Laboratory Corporation of America	Centers for Disease Control and Prevention Division of Viral Diseases, Pathogen Discovery	Peter W. Cook et al
EPI_ISL_1321090	USA/IN-CDC-LC0024394/2021	2021-02-25	North America	USA	Laboratory Corporation of America	Centers for Disease Control and Prevention Division of Viral Diseases, Pathogen Discovery	Peter W. Cook et al
EPI_ISL_1481135	USA/IN-CDC-LC0025446/2021	2021-03-04	North America	USA	Laboratory Corporation of America	Centers for Disease Control and Prevention Division of Viral Diseases, Pathogen Discovery	Dakota Howard et al
EPI_ISL_1481161	USA/IN-CDC-LC0025808/2021	2021-03-08	North America	USA	Laboratory Corporation of America	Centers for Disease Control and Prevention Division of Viral Diseases, Pathogen Discovery	Dakota Howard et al
EPI_ISL_1339456	USA/IN-CDC-LC0026750/2021	2021-03-03	North America	USA	Laboratory Corporation of America	Centers for Disease Control and Prevention Division of Viral Diseases, Pathogen Discovery	Peter W. Cook et al
EPI_ISL_1339459	USA/IN-CDC-LC0026826/2021	2021-03-05	North America	USA	Laboratory Corporation of America	Centers for Disease Control and Prevention Division of Viral Diseases, Pathogen Discovery	Peter W. Cook et al
EPI_ISL_1339622	USA/IN-CDC-LC0026851/2021	2021-03-08	North America	USA	Laboratory Corporation of America	Centers for Disease Control and Prevention Division of Viral Diseases, Pathogen Discovery	Peter W. Cook et al
EPI_ISL_1339496	USA/IN-CDC-LC0026917/2021	2021-03-05	North America	USA	Laboratory Corporation of America	Centers for Disease Control and Prevention Division of Viral Diseases, Pathogen Discovery	Peter W. Cook et al
EPI_ISL_1339621	USA/IN-CDC-LC0027168/2021	2021-03-07	North America	USA	Laboratory Corporation of America	Centers for Disease Control and Prevention Division of Viral Diseases, Pathogen Discovery	Peter W. Cook et al
EPI_ISL_1339465	USA/IN-CDC-LC0027198/2021	2021-03-05	North America	USA	Laboratory Corporation of America	Centers for Disease Control and Prevention Division of Viral Diseases, Pathogen Discovery	Peter W. Cook et al
EPI_ISL_1339472	USA/IN-CDC-LC0027224/2021	2021-03-05	North America	USA	Laboratory Corporation of America	Centers for Disease Control and Prevention Division of Viral Diseases, Pathogen Discovery	Peter W. Cook et al
EPI_ISL_1461942	USA/IN-CDC-LC0027943/2021	2021-03-12	North America	USA	Laboratory Corporation of America	Centers for Disease Control and Prevention Division of Viral Diseases, Pathogen Discovery	Dakota Howard et al
EPI_ISL_1462039	USA/IN-CDC-LC0027958/2021	2021-03-13	North America	USA	Laboratory Corporation of America	Centers for Disease Control and Prevention Division of Viral Diseases, Pathogen Discovery	Dakota Howard et al
EPI_ISL_1548175	USA/IN-CDC-LC0028023/2021	2021-03-11	North America	USA	Laboratory Corporation of America	Centers for Disease Control and Prevention Division of Viral Diseases, Pathogen Discovery	Dakota Howard et al
EPI_ISL_1461888	USA/IN-CDC-LC0028028/2021	2021-03-11	North America	USA	Laboratory Corporation of America	Centers for Disease Control and Prevention Division of Viral Diseases, Pathogen Discovery	Dakota Howard et al
EPI_ISL_1548288	USA/IN-CDC-LC0028097/2021	2021-03-12	North America	USA	Laboratory Corporation of America	Centers for Disease Control and Prevention Division of Viral Diseases, Pathogen Discovery	Dakota Howard et al
EPI_ISL_1462008	USA/IN-CDC-LC0028103/2021	2021-03-13	North America	USA	Laboratory Corporation of America	Centers for Disease Control and Prevention Division of Viral Diseases, Pathogen Discovery	Dakota Howard et al
EPI_ISL_1548263	USA/IN-CDC-LC0028203/2021	2021-03-13	North America	USA	Laboratory Corporation of America	Centers for Disease Control and Prevention Division of Viral Diseases, Pathogen Discovery	Dakota Howard et al
EPI_ISL_1461945	USA/IN-CDC-LC0028224/2021	2021-03-12	North America	USA	Laboratory Corporation of America	Centers for Disease Control and Prevention Division of Viral Diseases, Pathogen Discovery	Dakota Howard et al
EPI_ISL_1548200	USA/IN-CDC-LC0028239/2021	2021-03-12	North America	USA	Laboratory Corporation of America	Centers for Disease Control and Prevention Division of Viral Diseases, Pathogen Discovery	Dakota Howard et al
EPI_ISL_1548185	USA/IN-CDC-LC0028243/2021	2021-03-10	North America	USA	Laboratory Corporation of America	Centers for Disease Control and Prevention Division of Viral Diseases, Pathogen Discovery	Dakota Howard et al
EPI_ISL_1461918	USA/IN-CDC-LC0028274/2021	2021-03-11	North America	USA	Laboratory Corporation of America	Centers for Disease Control and Prevention Division of Viral Diseases, Pathogen Discovery	Dakota Howard et al
EPI_ISL_1461890	USA/IN-CDC-LC0028301/2021	2021-03-11	North America	USA	Laboratory Corporation of America	Centers for Disease Control and Prevention Division of Viral Diseases, Pathogen Discovery	Dakota Howard et al
EPI_ISL_1548190	USA/IN-CDC-LC0028320/2021	2021-03-12	North America	USA	Laboratory Corporation of America	Centers for Disease Control and Prevention Division of Viral Diseases, Pathogen Discovery	Dakota Howard et al
EPI_ISL_1548324	USA/IN-CDC-LC0028347/2021	2021-03-12	North America	USA	Laboratory Corporation of America	Centers for Disease Control and Prevention Division of Viral Diseases, Pathogen Discovery	Dakota Howard et al
EPI_ISL_1548333	USA/IN-CDC-LC0028366/2021	2021-03-12	North America	USA	Laboratory Corporation of America	Centers for Disease Control and Prevention Division of Viral Diseases, Pathogen Discovery	Dakota Howard et al
EPI_ISL_1462178	USA/IN-CDC-LC0028442/2021	2021-03-13	North America	USA	Laboratory Corporation of America	Centers for Disease Control and Prevention Division of Viral Diseases, Pathogen Discovery	Dakota Howard et al
EPI_ISL_1462218	USA/IN-CDC-LC0028603/2021	2021-03-14	North America	USA	Laboratory Corporation of America	Centers for Disease Control and Prevention Division of Viral Diseases, Pathogen Discovery	Dakota Howard et al
EPI_ISL_1462260	USA/IN-CDC-LC0028638/2021	2021-03-15	North America	USA	Laboratory Corporation of America	Centers for Disease Control and Prevention Division of Viral Diseases, Pathogen Discovery	Dakota Howard et al
EPI_ISL_1548303	USA/IN-CDC-LC0028707/2021	2021-03-10	North America	USA	Laboratory Corporation of America	Centers for Disease Control and Prevention Division of Viral Diseases, Pathogen Discovery	Dakota Howard et al
EPI_ISL_1462177	USA/IN-CDC-LC0028767/2021	2021-03-13	North America	USA	Laboratory Corporation of America	Centers for Disease Control and Prevention Division of Viral Diseases, Pathogen Discovery	Dakota Howard et al
EPI_ISL_1548701	USA/IN-CDC-LC0029797/2021	2021-03-19	North America	USA	Laboratory Corporation of America	Centers for Disease Control and Prevention Division of Viral Diseases, Pathogen Discovery	Dakota Howard et al
EPI_ISL_1549190	USA/IN-CDC-LC0031706/2021	2021-03-16	North America	USA	Laboratory Corporation of America	Centers for Disease Control and Prevention Division of Viral Diseases, Pathogen Discovery	Dakota Howard et al
EPI_ISL_1549186	USA/IN-CDC-LC0031713/2021	2021-03-15	North America	USA	Laboratory Corporation of America	Centers for Disease Control and Prevention Division of Viral Diseases, Pathogen Discovery	Dakota Howard et al
EPI_ISL_1513660	USA/IN-CDC-LC0031741/2021	2021-03-15	North America	USA	Laboratory Corporation of America	Centers for Disease Control and Prevention Division of Viral Diseases, Pathogen Discovery	Dakota Howard et al
EPI_ISL_1549163	USA/IN-CDC-LC0031746/2021	2021-03-14	North America	USA	Laboratory Corporation of America	Centers for Disease Control and Prevention Division of Viral Diseases, Pathogen Discovery	Dakota Howard et al
EPI_ISL_1549162	USA/IN-CDC-LC0031760/2021	2021-03-15	North America	USA	Laboratory Corporation of America	Centers for Disease Control and Prevention Division of Viral Diseases, Pathogen Discovery	Dakota Howard et al
EPI_ISL_1513718	USA/IN-CDC-LC0031768/2021	2021-03-15	North America	USA	Laboratory Corporation of America	Centers for Disease Control and Prevention Division of Viral Diseases, Pathogen Discovery	Dakota Howard et al
EPI_ISL_1513663	USA/IN-CDC-LC0031805/2021	2021-03-15	North America	USA	Laboratory Corporation of America	Centers for Disease Control and Prevention Division of Viral Diseases, Pathogen Discovery	Dakota Howard et al
EPI_ISL_1513665	USA/IN-CDC-LC0031845/2021	2021-03-15	North America	USA	Laboratory Corporation of America	Centers for Disease Control and Prevention Division of Viral Diseases, Pathogen Discovery	Dakota Howard et al
EPI_ISL_1513793	USA/IN-CDC-LC0031921/2021	2021-03-13	North America	USA	Laboratory Corporation of America	Centers for Disease Control and Prevention Division of Viral Diseases, Pathogen Discovery	Dakota Howard et al
EPI_ISL_1549486	USA/IN-CDC-LC0032477/2021	2021-03-19	North America	USA	Laboratory Corporation of America	Centers for Disease Control and Prevention Division of Viral Diseases, Pathogen Discovery	Dakota Howard et al
EPI_ISL_1514050	USA/IN-CDC-LC0032493/2021	2021-03-17	North America	USA	Laboratory Corporation of America	Centers for Disease Control and Prevention Division of Viral Diseases, Pathogen Discovery	Dakota Howard et al
EPI_ISL_1514154	USA/IN-CDC-LC0032541/2021	2021-03-20	North America	USA	Laboratory Corporation of America	Centers for Disease Control and Prevention Division of Viral Diseases, Pathogen Discovery	Dakota Howard et al
EPI_ISL_1549491	USA/IN-CDC-LC0032563/2021	2021-03-19	North America	USA	Laboratory Corporation of America	Centers for Disease Control and Prevention Division of Viral Diseases, Pathogen Discovery	Dakota Howard et al
EPI_ISL_1549461	USA/IN-CDC-LC0032564/2021	2021-03-18	North America	USA	Laboratory Corporation of America	Centers for Disease Control and Prevention Division of Viral Diseases, Pathogen Discovery	Dakota Howard et al
EPI_ISL_1549527	USA/IN-CDC-LC0032592/2021	2021-03-19	North America	USA	Laboratory Corporation of America	Centers for Disease Control and Prevention Division of Viral Diseases, Pathogen Discovery	Dakota Howard et al
EPI_ISL_1549538	USA/IN-CDC-LC0032600/2021	2021-03-21	North America	USA	Laboratory Corporation of America	Centers for Disease Control and Prevention Division of Viral Diseases, Pathogen Discovery	Dakota Howard et al
EPI_ISL_1514193	USA/IN-CDC-LC0032609/2021	2021-03-22	North America	USA	Laboratory Corporation of America	Centers for Disease Control and Prevention Division of Viral Diseases, Pathogen Discovery	Dakota Howard et al
EPI_ISL_1549439	USA/IN-CDC-LC0032619/2021	2021-03-17	North America	USA	Laboratory Corporation of America	Centers for Disease Control and Prevention Division of Viral Diseases, Pathogen Discovery	Dakota Howard et al
EPI_ISL_1549509	USA/IN-CDC-LC0032628/2021	2021-03-20	North America	USA	Laboratory Corporation of America	Centers for Disease Control and Prevention Division of Viral Diseases, Pathogen Discovery	Dakota Howard et al
EPI_ISL_1514138	USA/IN-CDC-LC0032629/2021	2021-03-19	North America	USA	Laboratory Corporation of America	Centers for Disease Control and Prevention Division of Viral Diseases, Pathogen Discovery	Dakota Howard et al
EPI_ISL_1514156	USA/IN-CDC-LC0032641/2021	2021-03-20	North America	USA	Laboratory Corporation of America	Centers for Disease Control and Prevention Division of Viral Diseases, Pathogen Discovery	Dakota Howard et al
EPI_ISL_1549537	USA/IN-CDC-LC0032645/2021	2021-03-22	North America	USA	Laboratory Corporation of America	Centers for Disease Control and Prevention Division of Viral Diseases, Pathogen Discovery	Dakota Howard et al
EPI_ISL_1514119	USA/IN-CDC-LC0032648/2021	2021-03-19	North America	USA	Laboratory Corporation of America	Centers for Disease Control and Prevention Division of Viral Diseases, Pathogen Discovery	Dakota Howard et al
EPI_ISL_1549508	USA/IN-CDC-LC0032665/2021	2021-03-20	North America	USA	Laboratory Corporation of America	Centers for Disease Control and Prevention Division of Viral Diseases, Pathogen Discovery	Dakota Howard et al
EPI_ISL_1514120	USA/IN-CDC-LC0032743/2021	2021-03-19	North America	USA	Laboratory Corporation of America	Centers for Disease Control and Prevention Division of Viral Diseases, Pathogen Discovery	Dakota Howard et al
EPI_ISL_1549507	USA/IN-CDC-LC0032750/2021	2021-03-20	North America	USA	Laboratory Corporation of America	Centers for Disease Control and Prevention Division of Viral Diseases, Pathogen Discovery	Dakota Howard et al
EPI_ISL_1549506	USA/IN-CDC-LC0032751/2021	2021-03-20	North America	USA	Laboratory Corporation of America	Centers for Disease Control and Prevention Division of Viral Diseases, Pathogen Discovery	Dakota Howard et al
EPI_ISL_1514052	USA/IN-CDC-LC0032772/2021	2021-03-16	North America	USA	Laboratory Corporation of America	Centers for Disease Control and Prevention Division of Viral Diseases, Pathogen Discovery	Dakota Howard et al
EPI_ISL_1549482	USA/IN-CDC-LC0032773/2021	2021-03-18	North America	USA	Laboratory Corporation of America	Centers for Disease Control and Prevention Division of Viral Diseases, Pathogen Discovery	Dakota Howard et al
EPI_ISL_1549565	USA/IN-CDC-LC0032782/2021	2021-03-22	North America	USA	Laboratory Corporation of America	Centers for Disease Control and Prevention Division of Viral Diseases, Pathogen Discovery	Dakota Howard et al
EPI_ISL_1514195	USA/IN-CDC-LC0032787/2021	2021-03-22	North America	USA	Laboratory Corporation of America	Centers for Disease Control and Prevention Division of Viral Diseases, Pathogen Discovery	Dakota Howard et al
EPI_ISL_1514155	USA/IN-CDC-LC0032800/2021	2021-03-19	North America	USA	Laboratory Corporation of America	Centers for Disease Control and Prevention Division of Viral Diseases, Pathogen Discovery	Dakota Howard et al
EPI_ISL_1514055	USA/IN-CDC-LC0032815/2021	2021-03-17	North America	USA	Laboratory Corporation of America	Centers for Disease Control and Prevention Division of Viral Diseases, Pathogen Discovery	Dakota Howard et al
EPI_ISL_1549484	USA/IN-CDC-LC0032817/2021	2021-03-19	North America	USA	Laboratory Corporation of America	Centers for Disease Control and Prevention Division of Viral Diseases, Pathogen Discovery	Dakota Howard et al
EPI_ISL_1549528	USA/IN-CDC-LC0032838/2021	2021-03-19	North America	USA	Laboratory Corporation of America	Centers for Disease Control and Prevention Division of Viral Diseases, Pathogen Discovery	Dakota Howard et al
EPI_ISL_1514199	USA/IN-CDC-LC0032843/2021	2021-03-22	North America	USA	Laboratory Corporation of America	Centers for Disease Control and Prevention Division of Viral Diseases, Pathogen Discovery	Dakota Howard et al
EPI_ISL_1514194	USA/IN-CDC-LC0032861/2021	2021-03-22	North America	USA	Laboratory Corporation of America	Centers for Disease Control and Prevention Division of Viral Diseases, Pathogen Discovery	Dakota Howard et al
EPI_ISL_1549498	USA/IN-CDC-LC0032891/2021	2021-03-18	North America	USA	Laboratory Corporation of America	Centers for Disease Control and Prevention Division of Viral Diseases, Pathogen Discovery	Dakota Howard et al
EPI_ISL_1549626	USA/IN-CDC-LC0032914/2021	2021-03-19	North America	USA	Laboratory Corporation of America	Centers for Disease Control and Prevention Division of Viral Diseases, Pathogen Discovery	Dakota Howard et al
EPI_ISL_1514403	USA/IN-CDC-LC0032986/2021	2021-03-19	North America	USA	Laboratory Corporation of America	Centers for Disease Control and Prevention Division of Viral Diseases, Pathogen Discovery	Dakota Howard et al
EPI_ISL_1549613	USA/IN-CDC-LC0033032/2021	2021-03-18	North America	USA	Laboratory Corporation of America	Centers for Disease Control and Prevention Division of Viral Diseases, Pathogen Discovery	Dakota Howard et al
EPI_ISL_1549612	USA/IN-CDC-LC0033065/2021	2021-03-18	North America	USA	Laboratory Corporation of America	Centers for Disease Control and Prevention Division of Viral Diseases, Pathogen Discovery	Dakota Howard et al
EPI_ISL_1514299	USA/IN-CDC-LC0033151/2021	2021-03-18	North America	USA	Laboratory Corporation of America	Centers for Disease Control and Prevention Division of Viral Diseases, Pathogen Discovery	Dakota Howard et al
EPI_ISL_1514344	USA/IN-CDC-LC0033162/2021	2021-03-19	North America	USA	Laboratory Corporation of America	Centers for Disease Control and Prevention Division of Viral Diseases, Pathogen Discovery	Dakota Howard et al
EPI_ISL_1514530	USA/IN-CDC-LC0033272/2021	2021-03-18	North America	USA	Laboratory Corporation of America	Centers for Disease Control and Prevention Division of Viral Diseases, Pathogen Discovery	Dakota Howard et al
EPI_ISL_1514546	USA/IN-CDC-LC0033399/2021	2021-03-19	North America	USA	Laboratory Corporation of America	Centers for Disease Control and Prevention Division of Viral Diseases, Pathogen Discovery	Dakota Howard et al
EPI_ISL_1549741	USA/IN-CDC-LC0033432/2021	2021-03-19	North America	USA	Laboratory Corporation of America	Centers for Disease Control and Prevention Division of Viral Diseases, Pathogen Discovery	Dakota Howard et al
EPI_ISL_1549731	USA/IN-CDC-LC0033450/2021	2021-03-18	North America	USA	Laboratory Corporation of America	Centers for Disease Control and Prevention Division of Viral Diseases, Pathogen Discovery	Dakota Howard et al
EPI_ISL_1549818	USA/IN-CDC-LC0033818/2021	2021-03-16	North America	USA	Laboratory Corporation of America	Centers for Disease Control and Prevention Division of Viral Diseases, Pathogen Discovery	Dakota Howard et al
EPI_ISL_1515294	USA/IN-CDC-LC0034368/2021	2021-03-22	North America	USA	Laboratory Corporation of America	Centers for Disease Control and Prevention Division of Viral Diseases, Pathogen Discovery	Dakota Howard et al
EPI_ISL_1550016	USA/IN-CDC-LC0034404/2021	2021-03-21	North America	USA	Laboratory Corporation of America	Centers for Disease Control and Prevention Division of Viral Diseases, Pathogen Discovery	Dakota Howard et al
EPI_ISL_1695019	USA/IN-CDC-LC0034438/2021	2021-03-21	North America	USA	Laboratory Corporation of America	Centers for Disease Control and Prevention Division of Viral Diseases, Pathogen Discovery	Dakota Howard et al
EPI_ISL_1515295	USA/IN-CDC-LC0034443/2021	2021-03-21	North America	USA	Laboratory Corporation of America	Centers for Disease Control and Prevention Division of Viral Diseases, Pathogen Discovery	Dakota Howard et al
EPI_ISL_1550115	USA/IN-CDC-LC0034822/2021	2021-03-18	North America	USA	Laboratory Corporation of America	Centers for Disease Control and Prevention Division of Viral Diseases, Pathogen Discovery	Dakota Howard et al
EPI_ISL_1515454	USA/IN-CDC-LC0034838/2021	2021-03-18	North America	USA	Laboratory Corporation of America	Centers for Disease Control and Prevention Division of Viral Diseases, Pathogen Discovery	Dakota Howard et al
EPI_ISL_1515472	USA/IN-CDC-LC0034841/2021	2021-03-19	North America	USA	Laboratory Corporation of America	Centers for Disease Control and Prevention Division of Viral Diseases, Pathogen Discovery	Dakota Howard et al
EPI_ISL_1550110	USA/IN-CDC-LC0034854/2021	2021-03-18	North America	USA	Laboratory Corporation of America	Centers for Disease Control and Prevention Division of Viral Diseases, Pathogen Discovery	Dakota Howard et al
EPI_ISL_1515463	USA/IN-CDC-LC0034870/2021	2021-03-17	North America	USA	Laboratory Corporation of America	Centers for Disease Control and Prevention Division of Viral Diseases, Pathogen Discovery	Dakota Howard et al
EPI_ISL_1550132	USA/IN-CDC-LC0034876/2021	2021-03-19	North America	USA	Laboratory Corporation of America	Centers for Disease Control and Prevention Division of Viral Diseases, Pathogen Discovery	Dakota Howard et al
EPI_ISL_1515456	USA/IN-CDC-LC0034880/2021	2021-03-18	North America	USA	Laboratory Corporation of America	Centers for Disease Control and Prevention Division of Viral Diseases, Pathogen Discovery	Dakota Howard et al
EPI_ISL_1515435	USA/IN-CDC-LC0034893/2021	2021-03-17	North America	USA	Laboratory Corporation of America	Centers for Disease Control and Prevention Division of Viral Diseases, Pathogen Discovery	Dakota Howard et al
EPI_ISL_1550108	USA/IN-CDC-LC0034903/2021	2021-03-18	North America	USA	Laboratory Corporation of America	Centers for Disease Control and Prevention Division of Viral Diseases, Pathogen Discovery	Dakota Howard et al
EPI_ISL_1550141	USA/IN-CDC-LC0034911/2021	2021-03-23	North America	USA	Laboratory Corporation of America	Centers for Disease Control and Prevention Division of Viral Diseases, Pathogen Discovery	Dakota Howard et al
EPI_ISL_1515468	USA/IN-CDC-LC0034924/2021	2021-03-17	North America	USA	Laboratory Corporation of America	Centers for Disease Control and Prevention Division of Viral Diseases, Pathogen Discovery	Dakota Howard et al
EPI_ISL_1515489	USA/IN-CDC-LC0034931/2021	2021-03-18	North America	USA	Laboratory Corporation of America	Centers for Disease Control and Prevention Division of Viral Diseases, Pathogen Discovery	Dakota Howard et al
EPI_ISL_1515469	USA/IN-CDC-LC0034937/2021	2021-03-17	North America	USA	Laboratory Corporation of America	Centers for Disease Control and Prevention Division of Viral Diseases, Pathogen Discovery	Dakota Howard et al
EPI_ISL_1515594	USA/IN-CDC-LC0035009/2021	2021-03-24	North America	USA	Laboratory Corporation of America	Centers for Disease Control and Prevention Division of Viral Diseases, Pathogen Discovery	Dakota Howard et al
EPI_ISL_1515714	USA/IN-CDC-LC0035400/2021	2021-03-25	North America	USA	Laboratory Corporation of America	Centers for Disease Control and Prevention Division of Viral Diseases, Pathogen Discovery	Dakota Howard et al
EPI_ISL_1608948	USA/IN-CDC-LC0035472/2021	2021-03-26	North America	USA	Laboratory Corporation of America	Centers for Disease Control and Prevention Division of Viral Diseases, Pathogen Discovery	Dakota Howard et al
EPI_ISL_1608973	USA/IN-CDC-LC0035473/2021	2021-03-27	North America	USA	Laboratory Corporation of America	Centers for Disease Control and Prevention Division of Viral Diseases, Pathogen Discovery	Dakota Howard et al
EPI_ISL_1608959	USA/IN-CDC-LC0035516/2021	2021-03-26	North America	USA	Laboratory Corporation of America	Centers for Disease Control and Prevention Division of Viral Diseases, Pathogen Discovery	Dakota Howard et al
EPI_ISL_1608971	USA/IN-CDC-LC0035530/2021	2021-03-27	North America	USA	Laboratory Corporation of America	Centers for Disease Control and Prevention Division of Viral Diseases, Pathogen Discovery	Dakota Howard et al
EPI_ISL_1608937	USA/IN-CDC-LC0035555/2021	2021-03-26	North America	USA	Laboratory Corporation of America	Centers for Disease Control and Prevention Division of Viral Diseases, Pathogen Discovery	Dakota Howard et al
EPI_ISL_1608966	USA/IN-CDC-LC0035601/2021	2021-03-27	North America	USA	Laboratory Corporation of America	Centers for Disease Control and Prevention Division of Viral Diseases, Pathogen Discovery	Dakota Howard et al
EPI_ISL_1608932	USA/IN-CDC-LC0035605/2021	2021-03-24	North America	USA	Laboratory Corporation of America	Centers for Disease Control and Prevention Division of Viral Diseases, Pathogen Discovery	Dakota Howard et al
EPI_ISL_1608967	USA/IN-CDC-LC0035606/2021	2021-03-27	North America	USA	Laboratory Corporation of America	Centers for Disease Control and Prevention Division of Viral Diseases, Pathogen Discovery	Dakota Howard et al
EPI_ISL_1608968	USA/IN-CDC-LC0035671/2021	2021-03-27	North America	USA	Laboratory Corporation of America	Centers for Disease Control and Prevention Division of Viral Diseases, Pathogen Discovery	Dakota Howard et al
EPI_ISL_1609041	USA/IN-CDC-LC0035693/2021	2021-03-25	North America	USA	Laboratory Corporation of America	Centers for Disease Control and Prevention Division of Viral Diseases, Pathogen Discovery	Dakota Howard et al
EPI_ISL_1609044	USA/IN-CDC-LC0035702/2021	2021-03-25	North America	USA	Laboratory Corporation of America	Centers for Disease Control and Prevention Division of Viral Diseases, Pathogen Discovery	Dakota Howard et al
EPI_ISL_1609005	USA/IN-CDC-LC0035719/2021	2021-03-24	North America	USA	Laboratory Corporation of America	Centers for Disease Control and Prevention Division of Viral Diseases, Pathogen Discovery	Dakota Howard et al
EPI_ISL_1609129	USA/IN-CDC-LC0035724/2021	2021-03-26	North America	USA	Laboratory Corporation of America	Centers for Disease Control and Prevention Division of Viral Diseases, Pathogen Discovery	Dakota Howard et al
EPI_ISL_1609091	USA/IN-CDC-LC0035781/2021	2021-03-24	North America	USA	Laboratory Corporation of America	Centers for Disease Control and Prevention Division of Viral Diseases, Pathogen Discovery	Dakota Howard et al
EPI_ISL_1609093	USA/IN-CDC-LC0035799/2021	2021-03-24	North America	USA	Laboratory Corporation of America	Centers for Disease Control and Prevention Division of Viral Diseases, Pathogen Discovery	Dakota Howard et al
EPI_ISL_1609008	USA/IN-CDC-LC0035802/2021	2021-03-24	North America	USA	Laboratory Corporation of America	Centers for Disease Control and Prevention Division of Viral Diseases, Pathogen Discovery	Dakota Howard et al
EPI_ISL_1609235	USA/IN-CDC-LC0035820/2021	2021-03-27	North America	USA	Laboratory Corporation of America	Centers for Disease Control and Prevention Division of Viral Diseases, Pathogen Discovery	Dakota Howard et al
EPI_ISL_1609122	USA/IN-CDC-LC0035835/2021	2021-03-26	North America	USA	Laboratory Corporation of America	Centers for Disease Control and Prevention Division of Viral Diseases, Pathogen Discovery	Dakota Howard et al
EPI_ISL_1609095	USA/IN-CDC-LC0035840/2021	2021-03-24	North America	USA	Laboratory Corporation of America	Centers for Disease Control and Prevention Division of Viral Diseases, Pathogen Discovery	Dakota Howard et al
EPI_ISL_1609040	USA/IN-CDC-LC0035864/2021	2021-03-25	North America	USA	Laboratory Corporation of America	Centers for Disease Control and Prevention Division of Viral Diseases, Pathogen Discovery	Dakota Howard et al
EPI_ISL_1609045	USA/IN-CDC-LC0035868/2021	2021-03-25	North America	USA	Laboratory Corporation of America	Centers for Disease Control and Prevention Division of Viral Diseases, Pathogen Discovery	Dakota Howard et al
EPI_ISL_1609092	USA/IN-CDC-LC0035870/2021	2021-03-24	North America	USA	Laboratory Corporation of America	Centers for Disease Control and Prevention Division of Viral Diseases, Pathogen Discovery	Dakota Howard et al
EPI_ISL_1609000	USA/IN-CDC-LC0035892/2021	2021-03-24	North America	USA	Laboratory Corporation of America	Centers for Disease Control and Prevention Division of Viral Diseases, Pathogen Discovery	Dakota Howard et al
EPI_ISL_1609236	USA/IN-CDC-LC0035897/2021	2021-03-26	North America	USA	Laboratory Corporation of America	Centers for Disease Control and Prevention Division of Viral Diseases, Pathogen Discovery	Dakota Howard et al
EPI_ISL_1609206	USA/IN-CDC-LC0035910/2021	2021-03-27	North America	USA	Laboratory Corporation of America	Centers for Disease Control and Prevention Division of Viral Diseases, Pathogen Discovery	Dakota Howard et al
EPI_ISL_1609582	USA/IN-CDC-LC0036518/2021	2021-03-25	North America	USA	Laboratory Corporation of America	Centers for Disease Control and Prevention Division of Viral Diseases, Pathogen Discovery	Dakota Howard et al
EPI_ISL_1610018	USA/IN-CDC-LC0036580/2021	2021-03-28	North America	USA	Laboratory Corporation of America	Centers for Disease Control and Prevention Division of Viral Diseases, Pathogen Discovery	Dakota Howard et al
EPI_ISL_1610016	USA/IN-CDC-LC0036698/2021	2021-03-28	North America	USA	Laboratory Corporation of America	Centers for Disease Control and Prevention Division of Viral Diseases, Pathogen Discovery	Dakota Howard et al
EPI_ISL_1610017	USA/IN-CDC-LC0036737/2021	2021-03-28	North America	USA	Laboratory Corporation of America	Centers for Disease Control and Prevention Division of Viral Diseases, Pathogen Discovery	Dakota Howard et al
EPI_ISL_1609977	USA/IN-CDC-LC0036801/2021	2021-03-26	North America	USA	Laboratory Corporation of America	Centers for Disease Control and Prevention Division of Viral Diseases, Pathogen Discovery	Dakota Howard et al
EPI_ISL_1611063	USA/IN-CDC-LC0037780/2021	2021-04-01	North America	USA	Laboratory Corporation of America	Centers for Disease Control and Prevention Division of Viral Diseases, Pathogen Discovery	Dakota Howard et al
EPI_ISL_1611112	USA/IN-CDC-LC0038010/2021	2021-03-28	North America	USA	Laboratory Corporation of America	Centers for Disease Control and Prevention Division of Viral Diseases, Pathogen Discovery	Dakota Howard et al
EPI_ISL_1611258	USA/IN-CDC-LC0038059/2021	2021-03-29	North America	USA	Laboratory Corporation of America	Centers for Disease Control and Prevention Division of Viral Diseases, Pathogen Discovery	Dakota Howard et al
EPI_ISL_1611232	USA/IN-CDC-LC0038187/2021	2021-03-29	North America	USA	Laboratory Corporation of America	Centers for Disease Control and Prevention Division of Viral Diseases, Pathogen Discovery	Dakota Howard et al
EPI_ISL_1611279	USA/IN-CDC-LC0038192/2021	2021-03-30	North America	USA	Laboratory Corporation of America	Centers for Disease Control and Prevention Division of Viral Diseases, Pathogen Discovery	Dakota Howard et al
EPI_ISL_1611233	USA/IN-CDC-LC0038308/2021	2021-03-27	North America	USA	Laboratory Corporation of America	Centers for Disease Control and Prevention Division of Viral Diseases, Pathogen Discovery	Dakota Howard et al
EPI_ISL_1611559	USA/IN-CDC-LC0038353/2021	2021-03-31	North America	USA	Laboratory Corporation of America	Centers for Disease Control and Prevention Division of Viral Diseases, Pathogen Discovery	Dakota Howard et al
EPI_ISL_1611485	USA/IN-CDC-LC0038365/2021	2021-03-30	North America	USA	Laboratory Corporation of America	Centers for Disease Control and Prevention Division of Viral Diseases, Pathogen Discovery	Dakota Howard et al
EPI_ISL_1611671	USA/IN-CDC-LC0038372/2021	2021-03-31	North America	USA	Laboratory Corporation of America	Centers for Disease Control and Prevention Division of Viral Diseases, Pathogen Discovery	Dakota Howard et al
EPI_ISL_1611504	USA/IN-CDC-LC0038401/2021	2021-03-30	North America	USA	Laboratory Corporation of America	Centers for Disease Control and Prevention Division of Viral Diseases, Pathogen Discovery	Dakota Howard et al
EPI_ISL_1611673	USA/IN-CDC-LC0038415/2021	2021-03-31	North America	USA	Laboratory Corporation of America	Centers for Disease Control and Prevention Division of Viral Diseases, Pathogen Discovery	Dakota Howard et al
EPI_ISL_1611505	USA/IN-CDC-LC0038467/2021	2021-03-30	North America	USA	Laboratory Corporation of America	Centers for Disease Control and Prevention Division of Viral Diseases, Pathogen Discovery	Dakota Howard et al
EPI_ISL_1611582	USA/IN-CDC-LC0038558/2021	2021-03-31	North America	USA	Laboratory Corporation of America	Centers for Disease Control and Prevention Division of Viral Diseases, Pathogen Discovery	Dakota Howard et al
EPI_ISL_1611730	USA/IN-CDC-LC0038719/2021	2021-03-29	North America	USA	Laboratory Corporation of America	Centers for Disease Control and Prevention Division of Viral Diseases, Pathogen Discovery	Dakota Howard et al
EPI_ISL_1611993	USA/IN-CDC-LC0039094/2021	2021-03-25	North America	USA	Laboratory Corporation of America	Centers for Disease Control and Prevention Division of Viral Diseases, Pathogen Discovery	Dakota Howard et al
EPI_ISL_1612330	USA/IN-CDC-LC0039361/2021	2021-03-28	North America	USA	Laboratory Corporation of America	Centers for Disease Control and Prevention Division of Viral Diseases, Pathogen Discovery	Dakota Howard et al
EPI_ISL_1612349	USA/IN-CDC-LC0039385/2021	2021-03-28	North America	USA	Laboratory Corporation of America	Centers for Disease Control and Prevention Division of Viral Diseases, Pathogen Discovery	Dakota Howard et al
EPI_ISL_1612353	USA/IN-CDC-LC0039445/2021	2021-03-28	North America	USA	Laboratory Corporation of America	Centers for Disease Control and Prevention Division of Viral Diseases, Pathogen Discovery	Dakota Howard et al
EPI_ISL_1612275	USA/IN-CDC-LC0039452/2021	2021-03-25	North America	USA	Laboratory Corporation of America	Centers for Disease Control and Prevention Division of Viral Diseases, Pathogen Discovery	Dakota Howard et al
EPI_ISL_1612332	USA/IN-CDC-LC0039473/2021	2021-03-28	North America	USA	Laboratory Corporation of America	Centers for Disease Control and Prevention Division of Viral Diseases, Pathogen Discovery	Dakota Howard et al
EPI_ISL_1612328	USA/IN-CDC-LC0039485/2021	2021-03-28	North America	USA	Laboratory Corporation of America	Centers for Disease Control and Prevention Division of Viral Diseases, Pathogen Discovery	Dakota Howard et al
EPI_ISL_1612550	USA/IN-CDC-LC0039657/2021	2021-03-28	North America	USA	Laboratory Corporation of America	Centers for Disease Control and Prevention Division of Viral Diseases, Pathogen Discovery	Dakota Howard et al
EPI_ISL_1612553	USA/IN-CDC-LC0039784/2021	2021-03-29	North America	USA	Laboratory Corporation of America	Centers for Disease Control and Prevention Division of Viral Diseases, Pathogen Discovery	Dakota Howard et al
EPI_ISL_1612559	USA/IN-CDC-LC0039792/2021	2021-03-29	North America	USA	Laboratory Corporation of America	Centers for Disease Control and Prevention Division of Viral Diseases, Pathogen Discovery	Dakota Howard et al
EPI_ISL_1681906	USA/IN-CDC-LC0041484/2021	2021-04-03	North America	USA	Laboratory Corporation of America	Centers for Disease Control and Prevention Division of Viral Diseases, Pathogen Discovery	Dakota Howard et al
EPI_ISL_1681746	USA/IN-CDC-LC0041487/2021	2021-03-31	North America	USA	Laboratory Corporation of America	Centers for Disease Control and Prevention Division of Viral Diseases, Pathogen Discovery	Dakota Howard et al
EPI_ISL_1681838	USA/IN-CDC-LC0041490/2021	2021-04-02	North America	USA	Laboratory Corporation of America	Centers for Disease Control and Prevention Division of Viral Diseases, Pathogen Discovery	Dakota Howard et al
EPI_ISL_1681779	USA/IN-CDC-LC0041516/2021	2021-04-01	North America	USA	Laboratory Corporation of America	Centers for Disease Control and Prevention Division of Viral Diseases, Pathogen Discovery	Dakota Howard et al
EPI_ISL_1681823	USA/IN-CDC-LC0041577/2021	2021-03-31	North America	USA	Laboratory Corporation of America	Centers for Disease Control and Prevention Division of Viral Diseases, Pathogen Discovery	Dakota Howard et al
EPI_ISL_1681719	USA/IN-CDC-LC0041603/2021	2021-03-30	North America	USA	Laboratory Corporation of America	Centers for Disease Control and Prevention Division of Viral Diseases, Pathogen Discovery	Dakota Howard et al
EPI_ISL_1681837	USA/IN-CDC-LC0041656/2021	2021-04-02	North America	USA	Laboratory Corporation of America	Centers for Disease Control and Prevention Division of Viral Diseases, Pathogen Discovery	Dakota Howard et al
EPI_ISL_1681905	USA/IN-CDC-LC0041661/2021	2021-04-03	North America	USA	Laboratory Corporation of America	Centers for Disease Control and Prevention Division of Viral Diseases, Pathogen Discovery	Dakota Howard et al
EPI_ISL_1681785	USA/IN-CDC-LC0041663/2021	2021-04-01	North America	USA	Laboratory Corporation of America	Centers for Disease Control and Prevention Division of Viral Diseases, Pathogen Discovery	Dakota Howard et al
EPI_ISL_1681781	USA/IN-CDC-LC0041685/2021	2021-04-01	North America	USA	Laboratory Corporation of America	Centers for Disease Control and Prevention Division of Viral Diseases, Pathogen Discovery	Dakota Howard et al
EPI_ISL_1681907	USA/IN-CDC-LC0041695/2021	2021-04-03	North America	USA	Laboratory Corporation of America	Centers for Disease Control and Prevention Division of Viral Diseases, Pathogen Discovery	Dakota Howard et al
EPI_ISL_1682009	USA/IN-CDC-LC0041712/2021	2021-04-01	North America	USA	Laboratory Corporation of America	Centers for Disease Control and Prevention Division of Viral Diseases, Pathogen Discovery	Dakota Howard et al
EPI_ISL_1682144	USA/IN-CDC-LC0041717/2021	2021-04-03	North America	USA	Laboratory Corporation of America	Centers for Disease Control and Prevention Division of Viral Diseases, Pathogen Discovery	Dakota Howard et al
EPI_ISL_1682145	USA/IN-CDC-LC0041718/2021	2021-04-03	North America	USA	Laboratory Corporation of America	Centers for Disease Control and Prevention Division of Viral Diseases, Pathogen Discovery	Dakota Howard et al
EPI_ISL_1682003	USA/IN-CDC-LC0041719/2021	2021-04-01	North America	USA	Laboratory Corporation of America	Centers for Disease Control and Prevention Division of Viral Diseases, Pathogen Discovery	Dakota Howard et al
EPI_ISL_1682004	USA/IN-CDC-LC0041753/2021	2021-03-31	North America	USA	Laboratory Corporation of America	Centers for Disease Control and Prevention Division of Viral Diseases, Pathogen Discovery	Dakota Howard et al
EPI_ISL_1682187	USA/IN-CDC-LC0041757/2021	2021-04-03	North America	USA	Laboratory Corporation of America	Centers for Disease Control and Prevention Division of Viral Diseases, Pathogen Discovery	Dakota Howard et al
EPI_ISL_1682149	USA/IN-CDC-LC0041769/2021	2021-04-03	North America	USA	Laboratory Corporation of America	Centers for Disease Control and Prevention Division of Viral Diseases, Pathogen Discovery	Dakota Howard et al
EPI_ISL_1682129	USA/IN-CDC-LC0041788/2021	2021-04-01	North America	USA	Laboratory Corporation of America	Centers for Disease Control and Prevention Division of Viral Diseases, Pathogen Discovery	Dakota Howard et al
EPI_ISL_1682087	USA/IN-CDC-LC0041790/2021	2021-04-02	North America	USA	Laboratory Corporation of America	Centers for Disease Control and Prevention Division of Viral Diseases, Pathogen Discovery	Dakota Howard et al
EPI_ISL_1682146	USA/IN-CDC-LC0041811/2021	2021-04-03	North America	USA	Laboratory Corporation of America	Centers for Disease Control and Prevention Division of Viral Diseases, Pathogen Discovery	Dakota Howard et al
EPI_ISL_1682122	USA/IN-CDC-LC0041833/2021	2021-03-31	North America	USA	Laboratory Corporation of America	Centers for Disease Control and Prevention Division of Viral Diseases, Pathogen Discovery	Dakota Howard et al
EPI_ISL_1682001	USA/IN-CDC-LC0041843/2021	2021-04-01	North America	USA	Laboratory Corporation of America	Centers for Disease Control and Prevention Division of Viral Diseases, Pathogen Discovery	Dakota Howard et al
EPI_ISL_1682092	USA/IN-CDC-LC0041856/2021	2021-04-02	North America	USA	Laboratory Corporation of America	Centers for Disease Control and Prevention Division of Viral Diseases, Pathogen Discovery	Dakota Howard et al
EPI_ISL_1682089	USA/IN-CDC-LC0041890/2021	2021-04-02	North America	USA	Laboratory Corporation of America	Centers for Disease Control and Prevention Division of Viral Diseases, Pathogen Discovery	Dakota Howard et al
EPI_ISL_1682090	USA/IN-CDC-LC0041901/2021	2021-04-02	North America	USA	Laboratory Corporation of America	Centers for Disease Control and Prevention Division of Viral Diseases, Pathogen Discovery	Dakota Howard et al
EPI_ISL_1682093	USA/IN-CDC-LC0041943/2021	2021-04-02	North America	USA	Laboratory Corporation of America	Centers for Disease Control and Prevention Division of Viral Diseases, Pathogen Discovery	Dakota Howard et al
EPI_ISL_1681944	USA/IN-CDC-LC0041945/2021	2021-03-31	North America	USA	Laboratory Corporation of America	Centers for Disease Control and Prevention Division of Viral Diseases, Pathogen Discovery	Dakota Howard et al
EPI_ISL_1682139	USA/IN-CDC-LC0041965/2021	2021-04-02	North America	USA	Laboratory Corporation of America	Centers for Disease Control and Prevention Division of Viral Diseases, Pathogen Discovery	Dakota Howard et al
EPI_ISL_1682091	USA/IN-CDC-LC0041966/2021	2021-04-02	North America	USA	Laboratory Corporation of America	Centers for Disease Control and Prevention Division of Viral Diseases, Pathogen Discovery	Dakota Howard et al
EPI_ISL_1682487	USA/IN-CDC-LC0041988/2021	2021-04-01	North America	USA	Laboratory Corporation of America	Centers for Disease Control and Prevention Division of Viral Diseases, Pathogen Discovery	Dakota Howard et al
EPI_ISL_1682760	USA/IN-CDC-LC0042014/2021	2021-04-02	North America	USA	Laboratory Corporation of America	Centers for Disease Control and Prevention Division of Viral Diseases, Pathogen Discovery	Dakota Howard et al
EPI_ISL_1682405	USA/IN-CDC-LC0042025/2021	2021-04-01	North America	USA	Laboratory Corporation of America	Centers for Disease Control and Prevention Division of Viral Diseases, Pathogen Discovery	Dakota Howard et al
EPI_ISL_1682996	USA/IN-CDC-LC0042059/2021	2021-04-03	North America	USA	Laboratory Corporation of America	Centers for Disease Control and Prevention Division of Viral Diseases, Pathogen Discovery	Dakota Howard et al
EPI_ISL_1682919	USA/IN-CDC-LC0042067/2021	2021-04-02	North America	USA	Laboratory Corporation of America	Centers for Disease Control and Prevention Division of Viral Diseases, Pathogen Discovery	Dakota Howard et al
EPI_ISL_1682639	USA/IN-CDC-LC0042072/2021	2021-03-31	North America	USA	Laboratory Corporation of America	Centers for Disease Control and Prevention Division of Viral Diseases, Pathogen Discovery	Dakota Howard et al
EPI_ISL_1682444	USA/IN-CDC-LC0042073/2021	2021-04-01	North America	USA	Laboratory Corporation of America	Centers for Disease Control and Prevention Division of Viral Diseases, Pathogen Discovery	Dakota Howard et al
EPI_ISL_1682621	USA/IN-CDC-LC0042074/2021	2021-03-31	North America	USA	Laboratory Corporation of America	Centers for Disease Control and Prevention Division of Viral Diseases, Pathogen Discovery	Dakota Howard et al
EPI_ISL_1682403	USA/IN-CDC-LC0042113/2021	2021-04-01	North America	USA	Laboratory Corporation of America	Centers for Disease Control and Prevention Division of Viral Diseases, Pathogen Discovery	Dakota Howard et al
EPI_ISL_1683010	USA/IN-CDC-LC0042124/2021	2021-04-03	North America	USA	Laboratory Corporation of America	Centers for Disease Control and Prevention Division of Viral Diseases, Pathogen Discovery	Dakota Howard et al
EPI_ISL_1682393	USA/IN-CDC-LC0042158/2021	2021-04-01	North America	USA	Laboratory Corporation of America	Centers for Disease Control and Prevention Division of Viral Diseases, Pathogen Discovery	Dakota Howard et al
EPI_ISL_1683014	USA/IN-CDC-LC0042171/2021	2021-04-02	North America	USA	Laboratory Corporation of America	Centers for Disease Control and Prevention Division of Viral Diseases, Pathogen Discovery	Dakota Howard et al
EPI_ISL_1682636	USA/IN-CDC-LC0042186/2021	2021-03-31	North America	USA	Laboratory Corporation of America	Centers for Disease Control and Prevention Division of Viral Diseases, Pathogen Discovery	Dakota Howard et al
EPI_ISL_1682646	USA/IN-CDC-LC0042191/2021	2021-04-02	North America	USA	Laboratory Corporation of America	Centers for Disease Control and Prevention Division of Viral Diseases, Pathogen Discovery	Dakota Howard et al
EPI_ISL_1682990	USA/IN-CDC-LC0042255/2021	2021-04-03	North America	USA	Laboratory Corporation of America	Centers for Disease Control and Prevention Division of Viral Diseases, Pathogen Discovery	Dakota Howard et al
EPI_ISL_1682412	USA/IN-CDC-LC0042262/2021	2021-04-01	North America	USA	Laboratory Corporation of America	Centers for Disease Control and Prevention Division of Viral Diseases, Pathogen Discovery	Dakota Howard et al
EPI_ISL_1683007	USA/IN-CDC-LC0042275/2021	2021-04-02	North America	USA	Laboratory Corporation of America	Centers for Disease Control and Prevention Division of Viral Diseases, Pathogen Discovery	Dakota Howard et al
EPI_ISL_1682999	USA/IN-CDC-LC0042287/2021	2021-04-03	North America	USA	Laboratory Corporation of America	Centers for Disease Control and Prevention Division of Viral Diseases, Pathogen Discovery	Dakota Howard et al
EPI_ISL_1682611	USA/IN-CDC-LC0042290/2021	2021-03-31	North America	USA	Laboratory Corporation of America	Centers for Disease Control and Prevention Division of Viral Diseases, Pathogen Discovery	Dakota Howard et al
EPI_ISL_1682987	USA/IN-CDC-LC0042301/2021	2021-04-03	North America	USA	Laboratory Corporation of America	Centers for Disease Control and Prevention Division of Viral Diseases, Pathogen Discovery	Dakota Howard et al
EPI_ISL_1682742	USA/IN-CDC-LC0042309/2021	2021-04-02	North America	USA	Laboratory Corporation of America	Centers for Disease Control and Prevention Division of Viral Diseases, Pathogen Discovery	Dakota Howard et al
EPI_ISL_1682408	USA/IN-CDC-LC0042336/2021	2021-04-01	North America	USA	Laboratory Corporation of America	Centers for Disease Control and Prevention Division of Viral Diseases, Pathogen Discovery	Dakota Howard et al
EPI_ISL_1683414	USA/IN-CDC-LC0042600/2021	2021-04-05	North America	USA	Laboratory Corporation of America	Centers for Disease Control and Prevention Division of Viral Diseases, Pathogen Discovery	Dakota Howard et al
EPI_ISL_1683545	USA/IN-CDC-LC0042630/2021	2021-04-03	North America	USA	Laboratory Corporation of America	Centers for Disease Control and Prevention Division of Viral Diseases, Pathogen Discovery	Dakota Howard et al
EPI_ISL_1683434	USA/IN-CDC-LC0042639/2021	2021-04-05	North America	USA	Laboratory Corporation of America	Centers for Disease Control and Prevention Division of Viral Diseases, Pathogen Discovery	Dakota Howard et al
EPI_ISL_1683465	USA/IN-CDC-LC0042649/2021	2021-04-05	North America	USA	Laboratory Corporation of America	Centers for Disease Control and Prevention Division of Viral Diseases, Pathogen Discovery	Dakota Howard et al
EPI_ISL_1683395	USA/IN-CDC-LC0042717/2021	2021-04-04	North America	USA	Laboratory Corporation of America	Centers for Disease Control and Prevention Division of Viral Diseases, Pathogen Discovery	Dakota Howard et al
EPI_ISL_1683415	USA/IN-CDC-LC0042759/2021	2021-04-05	North America	USA	Laboratory Corporation of America	Centers for Disease Control and Prevention Division of Viral Diseases, Pathogen Discovery	Dakota Howard et al
EPI_ISL_1683817	USA/IN-CDC-LC0042940/2021	2021-04-07	North America	USA	Laboratory Corporation of America	Centers for Disease Control and Prevention Division of Viral Diseases, Pathogen Discovery	Dakota Howard et al
EPI_ISL_1684329	USA/IN-CDC-LC0043481/2021	2021-03-31	North America	USA	Laboratory Corporation of America	Centers for Disease Control and Prevention Division of Viral Diseases, Pathogen Discovery	Dakota Howard et al
EPI_ISL_1684322	USA/IN-CDC-LC0043522/2021	2021-03-31	North America	USA	Laboratory Corporation of America	Centers for Disease Control and Prevention Division of Viral Diseases, Pathogen Discovery	Dakota Howard et al
EPI_ISL_1684328	USA/IN-CDC-LC0043708/2021	2021-03-31	North America	USA	Laboratory Corporation of America	Centers for Disease Control and Prevention Division of Viral Diseases, Pathogen Discovery	Dakota Howard et al
EPI_ISL_1684900	USA/IN-CDC-LC0044130/2021	2021-04-01	North America	USA	Laboratory Corporation of America	Centers for Disease Control and Prevention Division of Viral Diseases, Pathogen Discovery	Dakota Howard et al
EPI_ISL_1798939	USA/IN-CDC-LC0044831/2021	2021-04-09	North America	USA	Laboratory Corporation of America	Centers for Disease Control and Prevention Division of Viral Diseases, Pathogen Discovery	Dakota Howard et al
EPI_ISL_1799379	USA/IN-CDC-LC0045364/2021	2021-04-13	North America	USA	Laboratory Corporation of America	Centers for Disease Control and Prevention Division of Viral Diseases, Pathogen Discovery	Dakota Howard et al
EPI_ISL_1799637	USA/IN-CDC-LC0045514/2021	2021-04-16	North America	USA	Laboratory Corporation of America	Centers for Disease Control and Prevention Division of Viral Diseases, Pathogen Discovery	Dakota Howard et al
EPI_ISL_1799802	USA/IN-CDC-LC0045713/2021	2021-04-08	North America	USA	Laboratory Corporation of America	Centers for Disease Control and Prevention Division of Viral Diseases, Pathogen Discovery	Dakota Howard et al
EPI_ISL_1799799	USA/IN-CDC-LC0045716/2021	2021-04-09	North America	USA	Laboratory Corporation of America	Centers for Disease Control and Prevention Division of Viral Diseases, Pathogen Discovery	Dakota Howard et al
EPI_ISL_1799806	USA/IN-CDC-LC0045764/2021	2021-04-09	North America	USA	Laboratory Corporation of America	Centers for Disease Control and Prevention Division of Viral Diseases, Pathogen Discovery	Dakota Howard et al
EPI_ISL_1799800	USA/IN-CDC-LC0045776/2021	2021-04-09	North America	USA	Laboratory Corporation of America	Centers for Disease Control and Prevention Division of Viral Diseases, Pathogen Discovery	Dakota Howard et al
EPI_ISL_1799696	USA/IN-CDC-LC0045804/2021	2021-04-08	North America	USA	Laboratory Corporation of America	Centers for Disease Control and Prevention Division of Viral Diseases, Pathogen Discovery	Dakota Howard et al
EPI_ISL_1799894	USA/IN-CDC-LC0045813/2021	2021-04-08	North America	USA	Laboratory Corporation of America	Centers for Disease Control and Prevention Division of Viral Diseases, Pathogen Discovery	Dakota Howard et al
EPI_ISL_1799695	USA/IN-CDC-LC0045818/2021	2021-04-08	North America	USA	Laboratory Corporation of America	Centers for Disease Control and Prevention Division of Viral Diseases, Pathogen Discovery	Dakota Howard et al
EPI_ISL_1799651	USA/IN-CDC-LC0045820/2021	2021-04-08	North America	USA	Laboratory Corporation of America	Centers for Disease Control and Prevention Division of Viral Diseases, Pathogen Discovery	Dakota Howard et al
EPI_ISL_1799811	USA/IN-CDC-LC0045850/2021	2021-04-09	North America	USA	Laboratory Corporation of America	Centers for Disease Control and Prevention Division of Viral Diseases, Pathogen Discovery	Dakota Howard et al
EPI_ISL_1799680	USA/IN-CDC-LC0045863/2021	2021-04-06	North America	USA	Laboratory Corporation of America	Centers for Disease Control and Prevention Division of Viral Diseases, Pathogen Discovery	Dakota Howard et al
EPI_ISL_1799652	USA/IN-CDC-LC0045867/2021	2021-04-08	North America	USA	Laboratory Corporation of America	Centers for Disease Control and Prevention Division of Viral Diseases, Pathogen Discovery	Dakota Howard et al
EPI_ISL_1799834	USA/IN-CDC-LC0045883/2021	2021-04-09	North America	USA	Laboratory Corporation of America	Centers for Disease Control and Prevention Division of Viral Diseases, Pathogen Discovery	Dakota Howard et al
EPI_ISL_1799810	USA/IN-CDC-LC0045887/2021	2021-04-09	North America	USA	Laboratory Corporation of America	Centers for Disease Control and Prevention Division of Viral Diseases, Pathogen Discovery	Dakota Howard et al
EPI_ISL_1799947	USA/IN-CDC-LC0045890/2021	2021-04-09	North America	USA	Laboratory Corporation of America	Centers for Disease Control and Prevention Division of Viral Diseases, Pathogen Discovery	Dakota Howard et al
EPI_ISL_1799891	USA/IN-CDC-LC0045922/2021	2021-04-09	North America	USA	Laboratory Corporation of America	Centers for Disease Control and Prevention Division of Viral Diseases, Pathogen Discovery	Dakota Howard et al
EPI_ISL_1799804	USA/IN-CDC-LC0045934/2021	2021-04-09	North America	USA	Laboratory Corporation of America	Centers for Disease Control and Prevention Division of Viral Diseases, Pathogen Discovery	Dakota Howard et al
EPI_ISL_1799801	USA/IN-CDC-LC0045939/2021	2021-04-09	North America	USA	Laboratory Corporation of America	Centers for Disease Control and Prevention Division of Viral Diseases, Pathogen Discovery	Dakota Howard et al
EPI_ISL_1799945	USA/IN-CDC-LC0045970/2021	2021-04-09	North America	USA	Laboratory Corporation of America	Centers for Disease Control and Prevention Division of Viral Diseases, Pathogen Discovery	Dakota Howard et al
EPI_ISL_1799893	USA/IN-CDC-LC0045993/2021	2021-04-09	North America	USA	Laboratory Corporation of America	Centers for Disease Control and Prevention Division of Viral Diseases, Pathogen Discovery	Dakota Howard et al
EPI_ISL_1799697	USA/IN-CDC-LC0046006/2021	2021-04-08	North America	USA	Laboratory Corporation of America	Centers for Disease Control and Prevention Division of Viral Diseases, Pathogen Discovery	Dakota Howard et al
EPI_ISL_1799895	USA/IN-CDC-LC0046021/2021	2021-04-09	North America	USA	Laboratory Corporation of America	Centers for Disease Control and Prevention Division of Viral Diseases, Pathogen Discovery	Dakota Howard et al
EPI_ISL_1799823	USA/IN-CDC-LC0046049/2021	2021-04-09	North America	USA	Laboratory Corporation of America	Centers for Disease Control and Prevention Division of Viral Diseases, Pathogen Discovery	Dakota Howard et al
EPI_ISL_1799928	USA/IN-CDC-LC0046052/2021	2021-04-10	North America	USA	Laboratory Corporation of America	Centers for Disease Control and Prevention Division of Viral Diseases, Pathogen Discovery	Dakota Howard et al
EPI_ISL_1799851	USA/IN-CDC-LC0046069/2021	2021-04-08	North America	USA	Laboratory Corporation of America	Centers for Disease Control and Prevention Division of Viral Diseases, Pathogen Discovery	Dakota Howard et al
EPI_ISL_1800081	USA/IN-CDC-LC0046083/2021	2021-04-08	North America	USA	Laboratory Corporation of America	Centers for Disease Control and Prevention Division of Viral Diseases, Pathogen Discovery	Dakota Howard et al
EPI_ISL_1800113	USA/IN-CDC-LC0046091/2021	2021-04-09	North America	USA	Laboratory Corporation of America	Centers for Disease Control and Prevention Division of Viral Diseases, Pathogen Discovery	Dakota Howard et al
EPI_ISL_1800207	USA/IN-CDC-LC0046113/2021	2021-04-10	North America	USA	Laboratory Corporation of America	Centers for Disease Control and Prevention Division of Viral Diseases, Pathogen Discovery	Dakota Howard et al
EPI_ISL_1800206	USA/IN-CDC-LC0046119/2021	2021-04-10	North America	USA	Laboratory Corporation of America	Centers for Disease Control and Prevention Division of Viral Diseases, Pathogen Discovery	Dakota Howard et al
EPI_ISL_1800111	USA/IN-CDC-LC0046122/2021	2021-04-09	North America	USA	Laboratory Corporation of America	Centers for Disease Control and Prevention Division of Viral Diseases, Pathogen Discovery	Dakota Howard et al
EPI_ISL_1800237	USA/IN-CDC-LC0046124/2021	2021-04-09	North America	USA	Laboratory Corporation of America	Centers for Disease Control and Prevention Division of Viral Diseases, Pathogen Discovery	Dakota Howard et al
EPI_ISL_1800108	USA/IN-CDC-LC0046142/2021	2021-04-09	North America	USA	Laboratory Corporation of America	Centers for Disease Control and Prevention Division of Viral Diseases, Pathogen Discovery	Dakota Howard et al
EPI_ISL_1800158	USA/IN-CDC-LC0046146/2021	2021-04-08	North America	USA	Laboratory Corporation of America	Centers for Disease Control and Prevention Division of Viral Diseases, Pathogen Discovery	Dakota Howard et al
EPI_ISL_1800070	USA/IN-CDC-LC0046151/2021	2021-04-08	North America	USA	Laboratory Corporation of America	Centers for Disease Control and Prevention Division of Viral Diseases, Pathogen Discovery	Dakota Howard et al
EPI_ISL_1800032	USA/IN-CDC-LC0046157/2021	2021-04-08	North America	USA	Laboratory Corporation of America	Centers for Disease Control and Prevention Division of Viral Diseases, Pathogen Discovery	Dakota Howard et al
EPI_ISL_1800082	USA/IN-CDC-LC0046174/2021	2021-04-08	North America	USA	Laboratory Corporation of America	Centers for Disease Control and Prevention Division of Viral Diseases, Pathogen Discovery	Dakota Howard et al
EPI_ISL_1800026	USA/IN-CDC-LC0046175/2021	2021-04-08	North America	USA	Laboratory Corporation of America	Centers for Disease Control and Prevention Division of Viral Diseases, Pathogen Discovery	Dakota Howard et al
EPI_ISL_1800084	USA/IN-CDC-LC0046178/2021	2021-04-08	North America	USA	Laboratory Corporation of America	Centers for Disease Control and Prevention Division of Viral Diseases, Pathogen Discovery	Dakota Howard et al
EPI_ISL_1800000	USA/IN-CDC-LC0046204/2021	2021-04-07	North America	USA	Laboratory Corporation of America	Centers for Disease Control and Prevention Division of Viral Diseases, Pathogen Discovery	Dakota Howard et al
EPI_ISL_1800059	USA/IN-CDC-LC0046220/2021	2021-04-08	North America	USA	Laboratory Corporation of America	Centers for Disease Control and Prevention Division of Viral Diseases, Pathogen Discovery	Dakota Howard et al
EPI_ISL_1800216	USA/IN-CDC-LC0046237/2021	2021-04-10	North America	USA	Laboratory Corporation of America	Centers for Disease Control and Prevention Division of Viral Diseases, Pathogen Discovery	Dakota Howard et al
EPI_ISL_1800238	USA/IN-CDC-LC0046256/2021	2021-04-09	North America	USA	Laboratory Corporation of America	Centers for Disease Control and Prevention Division of Viral Diseases, Pathogen Discovery	Dakota Howard et al
EPI_ISL_1800031	USA/IN-CDC-LC0046257/2021	2021-04-08	North America	USA	Laboratory Corporation of America	Centers for Disease Control and Prevention Division of Viral Diseases, Pathogen Discovery	Dakota Howard et al
EPI_ISL_1800110	USA/IN-CDC-LC0046279/2021	2021-04-09	North America	USA	Laboratory Corporation of America	Centers for Disease Control and Prevention Division of Viral Diseases, Pathogen Discovery	Dakota Howard et al
EPI_ISL_1800109	USA/IN-CDC-LC0046280/2021	2021-04-09	North America	USA	Laboratory Corporation of America	Centers for Disease Control and Prevention Division of Viral Diseases, Pathogen Discovery	Dakota Howard et al
EPI_ISL_1800033	USA/IN-CDC-LC0046285/2021	2021-04-08	North America	USA	Laboratory Corporation of America	Centers for Disease Control and Prevention Division of Viral Diseases, Pathogen Discovery	Dakota Howard et al
EPI_ISL_1800112	USA/IN-CDC-LC0046286/2021	2021-04-09	North America	USA	Laboratory Corporation of America	Centers for Disease Control and Prevention Division of Viral Diseases, Pathogen Discovery	Dakota Howard et al
EPI_ISL_1800218	USA/IN-CDC-LC0046301/2021	2021-04-10	North America	USA	Laboratory Corporation of America	Centers for Disease Control and Prevention Division of Viral Diseases, Pathogen Discovery	Dakota Howard et al
EPI_ISL_1800133	USA/IN-CDC-LC0046315/2021	2021-04-09	North America	USA	Laboratory Corporation of America	Centers for Disease Control and Prevention Division of Viral Diseases, Pathogen Discovery	Dakota Howard et al
EPI_ISL_1800203	USA/IN-CDC-LC0046366/2021	2021-04-10	North America	USA	Laboratory Corporation of America	Centers for Disease Control and Prevention Division of Viral Diseases, Pathogen Discovery	Dakota Howard et al
EPI_ISL_1800202	USA/IN-CDC-LC0046372/2021	2021-04-10	North America	USA	Laboratory Corporation of America	Centers for Disease Control and Prevention Division of Viral Diseases, Pathogen Discovery	Dakota Howard et al
EPI_ISL_1800209	USA/IN-CDC-LC0046384/2021	2021-04-10	North America	USA	Laboratory Corporation of America	Centers for Disease Control and Prevention Division of Viral Diseases, Pathogen Discovery	Dakota Howard et al
EPI_ISL_1800235	USA/IN-CDC-LC0046388/2021	2021-04-09	North America	USA	Laboratory Corporation of America	Centers for Disease Control and Prevention Division of Viral Diseases, Pathogen Discovery	Dakota Howard et al
EPI_ISL_1800189	USA/IN-CDC-LC0046389/2021	2021-04-09	North America	USA	Laboratory Corporation of America	Centers for Disease Control and Prevention Division of Viral Diseases, Pathogen Discovery	Dakota Howard et al
EPI_ISL_1800249	USA/IN-CDC-LC0046395/2021	2021-04-11	North America	USA	Laboratory Corporation of America	Centers for Disease Control and Prevention Division of Viral Diseases, Pathogen Discovery	Dakota Howard et al
EPI_ISL_1800106	USA/IN-CDC-LC0046421/2021	2021-04-09	North America	USA	Laboratory Corporation of America	Centers for Disease Control and Prevention Division of Viral Diseases, Pathogen Discovery	Dakota Howard et al
EPI_ISL_1800107	USA/IN-CDC-LC0046422/2021	2021-04-09	North America	USA	Laboratory Corporation of America	Centers for Disease Control and Prevention Division of Viral Diseases, Pathogen Discovery	Dakota Howard et al
EPI_ISL_1800503	USA/IN-CDC-LC0046445/2021	2021-04-12	North America	USA	Laboratory Corporation of America	Centers for Disease Control and Prevention Division of Viral Diseases, Pathogen Discovery	Dakota Howard et al
EPI_ISL_1800784	USA/IN-CDC-LC0046699/2021	2021-04-13	North America	USA	Laboratory Corporation of America	Centers for Disease Control and Prevention Division of Viral Diseases, Pathogen Discovery	Dakota Howard et al
EPI_ISL_1800786	USA/IN-CDC-LC0046727/2021	2021-04-13	North America	USA	Laboratory Corporation of America	Centers for Disease Control and Prevention Division of Viral Diseases, Pathogen Discovery	Dakota Howard et al
EPI_ISL_1800574	USA/IN-CDC-LC0046739/2021	2021-04-12	North America	USA	Laboratory Corporation of America	Centers for Disease Control and Prevention Division of Viral Diseases, Pathogen Discovery	Dakota Howard et al
EPI_ISL_1800782	USA/IN-CDC-LC0046779/2021	2021-04-13	North America	USA	Laboratory Corporation of America	Centers for Disease Control and Prevention Division of Viral Diseases, Pathogen Discovery	Dakota Howard et al
EPI_ISL_1800594	USA/IN-CDC-LC0046918/2021	2021-04-12	North America	USA	Laboratory Corporation of America	Centers for Disease Control and Prevention Division of Viral Diseases, Pathogen Discovery	Dakota Howard et al
EPI_ISL_1800783	USA/IN-CDC-LC0046957/2021	2021-04-13	North America	USA	Laboratory Corporation of America	Centers for Disease Control and Prevention Division of Viral Diseases, Pathogen Discovery	Dakota Howard et al
EPI_ISL_1800923	USA/IN-CDC-LC0046991/2021	2021-04-15	North America	USA	Laboratory Corporation of America	Centers for Disease Control and Prevention Division of Viral Diseases, Pathogen Discovery	Dakota Howard et al
EPI_ISL_1801775	USA/IN-CDC-LC0048129/2021	2021-04-14	North America	USA	Laboratory Corporation of America	Centers for Disease Control and Prevention Division of Viral Diseases, Pathogen Discovery	Dakota Howard et al
EPI_ISL_1801799	USA/IN-CDC-LC0048137/2021	2021-04-16	North America	USA	Laboratory Corporation of America	Centers for Disease Control and Prevention Division of Viral Diseases, Pathogen Discovery	Dakota Howard et al
EPI_ISL_1801776	USA/IN-CDC-LC0048175/2021	2021-04-14	North America	USA	Laboratory Corporation of America	Centers for Disease Control and Prevention Division of Viral Diseases, Pathogen Discovery	Dakota Howard et al
EPI_ISL_1801802	USA/IN-CDC-LC0048180/2021	2021-04-16	North America	USA	Laboratory Corporation of America	Centers for Disease Control and Prevention Division of Viral Diseases, Pathogen Discovery	Dakota Howard et al
EPI_ISL_1801675	USA/IN-CDC-LC0048244/2021	2021-04-15	North America	USA	Laboratory Corporation of America	Centers for Disease Control and Prevention Division of Viral Diseases, Pathogen Discovery	Dakota Howard et al
EPI_ISL_1801698	USA/IN-CDC-LC0048247/2021	2021-04-15	North America	USA	Laboratory Corporation of America	Centers for Disease Control and Prevention Division of Viral Diseases, Pathogen Discovery	Dakota Howard et al
EPI_ISL_1801674	USA/IN-CDC-LC0048292/2021	2021-04-15	North America	USA	Laboratory Corporation of America	Centers for Disease Control and Prevention Division of Viral Diseases, Pathogen Discovery	Dakota Howard et al
EPI_ISL_1801833	USA/IN-CDC-LC0048327/2021	2021-04-16	North America	USA	Laboratory Corporation of America	Centers for Disease Control and Prevention Division of Viral Diseases, Pathogen Discovery	Dakota Howard et al
EPI_ISL_1801649	USA/IN-CDC-LC0048386/2021	2021-04-14	North America	USA	Laboratory Corporation of America	Centers for Disease Control and Prevention Division of Viral Diseases, Pathogen Discovery	Dakota Howard et al
EPI_ISL_1801676	USA/IN-CDC-LC0048430/2021	2021-04-15	North America	USA	Laboratory Corporation of America	Centers for Disease Control and Prevention Division of Viral Diseases, Pathogen Discovery	Dakota Howard et al
EPI_ISL_1818078	USA/IN-CDC-LC0048433/2021	2021-04-15	North America	USA	Laboratory Corporation of America	Centers for Disease Control and Prevention Division of Viral Diseases, Pathogen Discovery	Dakota Howard et al
EPI_ISL_1801781	USA/IN-CDC-LC0048461/2021	2021-04-15	North America	USA	Laboratory Corporation of America	Centers for Disease Control and Prevention Division of Viral Diseases, Pathogen Discovery	Dakota Howard et al
EPI_ISL_1801710	USA/IN-CDC-LC0048471/2021	2021-04-15	North America	USA	Laboratory Corporation of America	Centers for Disease Control and Prevention Division of Viral Diseases, Pathogen Discovery	Dakota Howard et al
EPI_ISL_1801798	USA/IN-CDC-LC0048486/2021	2021-04-16	North America	USA	Laboratory Corporation of America	Centers for Disease Control and Prevention Division of Viral Diseases, Pathogen Discovery	Dakota Howard et al
EPI_ISL_1801868	USA/IN-CDC-LC0048522/2021	2021-04-17	North America	USA	Laboratory Corporation of America	Centers for Disease Control and Prevention Division of Viral Diseases, Pathogen Discovery	Dakota Howard et al
EPI_ISL_1801709	USA/IN-CDC-LC0048523/2021	2021-04-15	North America	USA	Laboratory Corporation of America	Centers for Disease Control and Prevention Division of Viral Diseases, Pathogen Discovery	Dakota Howard et al
EPI_ISL_1801711	USA/IN-CDC-LC0048570/2021	2021-04-15	North America	USA	Laboratory Corporation of America	Centers for Disease Control and Prevention Division of Viral Diseases, Pathogen Discovery	Dakota Howard et al
EPI_ISL_1802123	USA/IN-CDC-LC0048601/2021	2021-04-15	North America	USA	Laboratory Corporation of America	Centers for Disease Control and Prevention Division of Viral Diseases, Pathogen Discovery	Dakota Howard et al
EPI_ISL_1802194	USA/IN-CDC-LC0048607/2021	2021-04-16	North America	USA	Laboratory Corporation of America	Centers for Disease Control and Prevention Division of Viral Diseases, Pathogen Discovery	Dakota Howard et al
EPI_ISL_1802036	USA/IN-CDC-LC0048616/2021	2021-04-14	North America	USA	Laboratory Corporation of America	Centers for Disease Control and Prevention Division of Viral Diseases, Pathogen Discovery	Dakota Howard et al
EPI_ISL_1802201	USA/IN-CDC-LC0048625/2021	2021-04-16	North America	USA	Laboratory Corporation of America	Centers for Disease Control and Prevention Division of Viral Diseases, Pathogen Discovery	Dakota Howard et al
EPI_ISL_1802273	USA/IN-CDC-LC0048637/2021	2021-04-16	North America	USA	Laboratory Corporation of America	Centers for Disease Control and Prevention Division of Viral Diseases, Pathogen Discovery	Dakota Howard et al
EPI_ISL_1802124	USA/IN-CDC-LC0048642/2021	2021-04-15	North America	USA	Laboratory Corporation of America	Centers for Disease Control and Prevention Division of Viral Diseases, Pathogen Discovery	Dakota Howard et al
EPI_ISL_1802038	USA/IN-CDC-LC0048653/2021	2021-04-14	North America	USA	Laboratory Corporation of America	Centers for Disease Control and Prevention Division of Viral Diseases, Pathogen Discovery	Dakota Howard et al
EPI_ISL_1802198	USA/IN-CDC-LC0048658/2021	2021-04-16	North America	USA	Laboratory Corporation of America	Centers for Disease Control and Prevention Division of Viral Diseases, Pathogen Discovery	Dakota Howard et al
EPI_ISL_1802318	USA/IN-CDC-LC0048665/2021	2021-04-16	North America	USA	Laboratory Corporation of America	Centers for Disease Control and Prevention Division of Viral Diseases, Pathogen Discovery	Dakota Howard et al
EPI_ISL_1802043	USA/IN-CDC-LC0048684/2021	2021-04-14	North America	USA	Laboratory Corporation of America	Centers for Disease Control and Prevention Division of Viral Diseases, Pathogen Discovery	Dakota Howard et al
EPI_ISL_1802181	USA/IN-CDC-LC0048710/2021	2021-04-15	North America	USA	Laboratory Corporation of America	Centers for Disease Control and Prevention Division of Viral Diseases, Pathogen Discovery	Dakota Howard et al
EPI_ISL_1802126	USA/IN-CDC-LC0048752/2021	2021-04-15	North America	USA	Laboratory Corporation of America	Centers for Disease Control and Prevention Division of Viral Diseases, Pathogen Discovery	Dakota Howard et al
EPI_ISL_1802193	USA/IN-CDC-LC0048762/2021	2021-04-16	North America	USA	Laboratory Corporation of America	Centers for Disease Control and Prevention Division of Viral Diseases, Pathogen Discovery	Dakota Howard et al
EPI_ISL_1802122	USA/IN-CDC-LC0048796/2021	2021-04-15	North America	USA	Laboratory Corporation of America	Centers for Disease Control and Prevention Division of Viral Diseases, Pathogen Discovery	Dakota Howard et al
EPI_ISL_1802037	USA/IN-CDC-LC0048806/2021	2021-04-14	North America	USA	Laboratory Corporation of America	Centers for Disease Control and Prevention Division of Viral Diseases, Pathogen Discovery	Dakota Howard et al
EPI_ISL_1802197	USA/IN-CDC-LC0048822/2021	2021-04-16	North America	USA	Laboratory Corporation of America	Centers for Disease Control and Prevention Division of Viral Diseases, Pathogen Discovery	Dakota Howard et al
EPI_ISL_1802199	USA/IN-CDC-LC0048840/2021	2021-04-16	North America	USA	Laboratory Corporation of America	Centers for Disease Control and Prevention Division of Viral Diseases, Pathogen Discovery	Dakota Howard et al
EPI_ISL_1802045	USA/IN-CDC-LC0048844/2021	2021-04-14	North America	USA	Laboratory Corporation of America	Centers for Disease Control and Prevention Division of Viral Diseases, Pathogen Discovery	Dakota Howard et al
EPI_ISL_1802079	USA/IN-CDC-LC0048863/2021	2021-04-14	North America	USA	Laboratory Corporation of America	Centers for Disease Control and Prevention Division of Viral Diseases, Pathogen Discovery	Dakota Howard et al
EPI_ISL_1802247	USA/IN-CDC-LC0048866/2021	2021-04-16	North America	USA	Laboratory Corporation of America	Centers for Disease Control and Prevention Division of Viral Diseases, Pathogen Discovery	Dakota Howard et al
EPI_ISL_1802200	USA/IN-CDC-LC0048877/2021	2021-04-16	North America	USA	Laboratory Corporation of America	Centers for Disease Control and Prevention Division of Viral Diseases, Pathogen Discovery	Dakota Howard et al
EPI_ISL_1802319	USA/IN-CDC-LC0048880/2021	2021-04-16	North America	USA	Laboratory Corporation of America	Centers for Disease Control and Prevention Division of Viral Diseases, Pathogen Discovery	Dakota Howard et al
EPI_ISL_1802077	USA/IN-CDC-LC0048918/2021	2021-04-14	North America	USA	Laboratory Corporation of America	Centers for Disease Control and Prevention Division of Viral Diseases, Pathogen Discovery	Dakota Howard et al
EPI_ISL_1802089	USA/IN-CDC-LC0048935/2021	2021-04-14	North America	USA	Laboratory Corporation of America	Centers for Disease Control and Prevention Division of Viral Diseases, Pathogen Discovery	Dakota Howard et al
EPI_ISL_1802196	USA/IN-CDC-LC0048951/2021	2021-04-16	North America	USA	Laboratory Corporation of America	Centers for Disease Control and Prevention Division of Viral Diseases, Pathogen Discovery	Dakota Howard et al
EPI_ISL_1802044	USA/IN-CDC-LC0048961/2021	2021-04-14	North America	USA	Laboratory Corporation of America	Centers for Disease Control and Prevention Division of Viral Diseases, Pathogen Discovery	Dakota Howard et al
EPI_ISL_1802595	USA/IN-CDC-LC0048991/2021	2021-04-16	North America	USA	Laboratory Corporation of America	Centers for Disease Control and Prevention Division of Viral Diseases, Pathogen Discovery	Dakota Howard et al
EPI_ISL_1802615	USA/IN-CDC-LC0048992/2021	2021-04-15	North America	USA	Laboratory Corporation of America	Centers for Disease Control and Prevention Division of Viral Diseases, Pathogen Discovery	Dakota Howard et al
EPI_ISL_1802549	USA/IN-CDC-LC0049061/2021	2021-04-16	North America	USA	Laboratory Corporation of America	Centers for Disease Control and Prevention Division of Viral Diseases, Pathogen Discovery	Dakota Howard et al
EPI_ISL_1802427	USA/IN-CDC-LC0049077/2021	2021-04-14	North America	USA	Laboratory Corporation of America	Centers for Disease Control and Prevention Division of Viral Diseases, Pathogen Discovery	Dakota Howard et al
EPI_ISL_1802493	USA/IN-CDC-LC0049094/2021	2021-04-15	North America	USA	Laboratory Corporation of America	Centers for Disease Control and Prevention Division of Viral Diseases, Pathogen Discovery	Dakota Howard et al
EPI_ISL_1802610	USA/IN-CDC-LC0049135/2021	2021-04-15	North America	USA	Laboratory Corporation of America	Centers for Disease Control and Prevention Division of Viral Diseases, Pathogen Discovery	Dakota Howard et al
EPI_ISL_1802536	USA/IN-CDC-LC0049210/2021	2021-04-14	North America	USA	Laboratory Corporation of America	Centers for Disease Control and Prevention Division of Viral Diseases, Pathogen Discovery	Dakota Howard et al
EPI_ISL_1802448	USA/IN-CDC-LC0049226/2021	2021-04-14	North America	USA	Laboratory Corporation of America	Centers for Disease Control and Prevention Division of Viral Diseases, Pathogen Discovery	Dakota Howard et al
EPI_ISL_1802494	USA/IN-CDC-LC0049241/2021	2021-04-15	North America	USA	Laboratory Corporation of America	Centers for Disease Control and Prevention Division of Viral Diseases, Pathogen Discovery	Dakota Howard et al
EPI_ISL_1802461	USA/IN-CDC-LC0049300/2021	2021-04-15	North America	USA	Laboratory Corporation of America	Centers for Disease Control and Prevention Division of Viral Diseases, Pathogen Discovery	Dakota Howard et al
EPI_ISL_1802608	USA/IN-CDC-LC0049308/2021	2021-04-16	North America	USA	Laboratory Corporation of America	Centers for Disease Control and Prevention Division of Viral Diseases, Pathogen Discovery	Dakota Howard et al
EPI_ISL_1802548	USA/IN-CDC-LC0049381/2021	2021-04-16	North America	USA	Laboratory Corporation of America	Centers for Disease Control and Prevention Division of Viral Diseases, Pathogen Discovery	Dakota Howard et al
EPI_ISL_1802550	USA/IN-CDC-LC0049383/2021	2021-04-16	North America	USA	Laboratory Corporation of America	Centers for Disease Control and Prevention Division of Viral Diseases, Pathogen Discovery	Dakota Howard et al
EPI_ISL_1802462	USA/IN-CDC-LC0049398/2021	2021-04-14	North America	USA	Laboratory Corporation of America	Centers for Disease Control and Prevention Division of Viral Diseases, Pathogen Discovery	Dakota Howard et al
EPI_ISL_1802524	USA/IN-CDC-LC0049437/2021	2021-04-15	North America	USA	Laboratory Corporation of America	Centers for Disease Control and Prevention Division of Viral Diseases, Pathogen Discovery	Dakota Howard et al
EPI_ISL_1802613	USA/IN-CDC-LC0049445/2021	2021-04-15	North America	USA	Laboratory Corporation of America	Centers for Disease Control and Prevention Division of Viral Diseases, Pathogen Discovery	Dakota Howard et al
EPI_ISL_1925824	USA/IN-CDC-LC0049474/2021	2021-04-20	North America	USA	Laboratory Corporation of America	Centers for Disease Control and Prevention Division of Viral Diseases, Pathogen Discovery	Dakota Howard et al
EPI_ISL_1925677	USA/IN-CDC-LC0049523/2021	2021-04-17	North America	USA	Laboratory Corporation of America	Centers for Disease Control and Prevention Division of Viral Diseases, Pathogen Discovery	Dakota Howard et al
EPI_ISL_1925707	USA/IN-CDC-LC0049531/2021	2021-04-19	North America	USA	Laboratory Corporation of America	Centers for Disease Control and Prevention Division of Viral Diseases, Pathogen Discovery	Dakota Howard et al
EPI_ISL_1925818	USA/IN-CDC-LC0049549/2021	2021-04-20	North America	USA	Laboratory Corporation of America	Centers for Disease Control and Prevention Division of Viral Diseases, Pathogen Discovery	Dakota Howard et al
EPI_ISL_1925830	USA/IN-CDC-LC0049567/2021	2021-04-20	North America	USA	Laboratory Corporation of America	Centers for Disease Control and Prevention Division of Viral Diseases, Pathogen Discovery	Dakota Howard et al
EPI_ISL_1925834	USA/IN-CDC-LC0049603/2021	2021-04-20	North America	USA	Laboratory Corporation of America	Centers for Disease Control and Prevention Division of Viral Diseases, Pathogen Discovery	Dakota Howard et al
EPI_ISL_1925708	USA/IN-CDC-LC0049607/2021	2021-04-19	North America	USA	Laboratory Corporation of America	Centers for Disease Control and Prevention Division of Viral Diseases, Pathogen Discovery	Dakota Howard et al
EPI_ISL_1925722	USA/IN-CDC-LC0049625/2021	2021-04-19	North America	USA	Laboratory Corporation of America	Centers for Disease Control and Prevention Division of Viral Diseases, Pathogen Discovery	Dakota Howard et al
EPI_ISL_1925721	USA/IN-CDC-LC0049652/2021	2021-04-19	North America	USA	Laboratory Corporation of America	Centers for Disease Control and Prevention Division of Viral Diseases, Pathogen Discovery	Dakota Howard et al
EPI_ISL_1926315	USA/IN-CDC-LC0049705/2021	2021-04-20	North America	USA	Laboratory Corporation of America	Centers for Disease Control and Prevention Division of Viral Diseases, Pathogen Discovery	Dakota Howard et al
EPI_ISL_1926305	USA/IN-CDC-LC0049793/2021	2021-04-19	North America	USA	Laboratory Corporation of America	Centers for Disease Control and Prevention Division of Viral Diseases, Pathogen Discovery	Dakota Howard et al
EPI_ISL_1926228	USA/IN-CDC-LC0049794/2021	2021-04-18	North America	USA	Laboratory Corporation of America	Centers for Disease Control and Prevention Division of Viral Diseases, Pathogen Discovery	Dakota Howard et al
EPI_ISL_1926316	USA/IN-CDC-LC0049833/2021	2021-04-20	North America	USA	Laboratory Corporation of America	Centers for Disease Control and Prevention Division of Viral Diseases, Pathogen Discovery	Dakota Howard et al
EPI_ISL_1926325	USA/IN-CDC-LC0049845/2021	2021-04-20	North America	USA	Laboratory Corporation of America	Centers for Disease Control and Prevention Division of Viral Diseases, Pathogen Discovery	Dakota Howard et al
EPI_ISL_1926209	USA/IN-CDC-LC0049907/2021	2021-04-03	North America	USA	Laboratory Corporation of America	Centers for Disease Control and Prevention Division of Viral Diseases, Pathogen Discovery	Dakota Howard et al
EPI_ISL_1926690	USA/IN-CDC-LC0050371/2021	2021-04-20	North America	USA	Laboratory Corporation of America	Centers for Disease Control and Prevention Division of Viral Diseases, Pathogen Discovery	Dakota Howard et al
EPI_ISL_1926667	USA/IN-CDC-LC0050391/2021	2021-04-20	North America	USA	Laboratory Corporation of America	Centers for Disease Control and Prevention Division of Viral Diseases, Pathogen Discovery	Dakota Howard et al
EPI_ISL_1926695	USA/IN-CDC-LC0050409/2021	2021-04-20	North America	USA	Laboratory Corporation of America	Centers for Disease Control and Prevention Division of Viral Diseases, Pathogen Discovery	Dakota Howard et al
EPI_ISL_1926703	USA/IN-CDC-LC0050415/2021	2021-04-20	North America	USA	Laboratory Corporation of America	Centers for Disease Control and Prevention Division of Viral Diseases, Pathogen Discovery	Dakota Howard et al
EPI_ISL_1926663	USA/IN-CDC-LC0050433/2021	2021-04-19	North America	USA	Laboratory Corporation of America	Centers for Disease Control and Prevention Division of Viral Diseases, Pathogen Discovery	Dakota Howard et al
EPI_ISL_1926656	USA/IN-CDC-LC0050444/2021	2021-04-19	North America	USA	Laboratory Corporation of America	Centers for Disease Control and Prevention Division of Viral Diseases, Pathogen Discovery	Dakota Howard et al
EPI_ISL_1926762	USA/IN-CDC-LC0050450/2021	2021-04-20	North America	USA	Laboratory Corporation of America	Centers for Disease Control and Prevention Division of Viral Diseases, Pathogen Discovery	Dakota Howard et al
EPI_ISL_1926646	USA/IN-CDC-LC0050479/2021	2021-04-19	North America	USA	Laboratory Corporation of America	Centers for Disease Control and Prevention Division of Viral Diseases, Pathogen Discovery	Dakota Howard et al
EPI_ISL_1926763	USA/IN-CDC-LC0050506/2021	2021-04-20	North America	USA	Laboratory Corporation of America	Centers for Disease Control and Prevention Division of Viral Diseases, Pathogen Discovery	Dakota Howard et al
EPI_ISL_1926950	USA/IN-CDC-LC0050584/2021	2021-04-22	North America	USA	Laboratory Corporation of America	Centers for Disease Control and Prevention Division of Viral Diseases, Pathogen Discovery	Dakota Howard et al
EPI_ISL_1927253	USA/IN-CDC-LC0050597/2021	2021-04-23	North America	USA	Laboratory Corporation of America	Centers for Disease Control and Prevention Division of Viral Diseases, Pathogen Discovery	Dakota Howard et al
EPI_ISL_1927259	USA/IN-CDC-LC0050599/2021	2021-04-23	North America	USA	Laboratory Corporation of America	Centers for Disease Control and Prevention Division of Viral Diseases, Pathogen Discovery	Dakota Howard et al
EPI_ISL_1926968	USA/IN-CDC-LC0050604/2021	2021-04-22	North America	USA	Laboratory Corporation of America	Centers for Disease Control and Prevention Division of Viral Diseases, Pathogen Discovery	Dakota Howard et al
EPI_ISL_1926825	USA/IN-CDC-LC0050627/2021	2021-04-21	North America	USA	Laboratory Corporation of America	Centers for Disease Control and Prevention Division of Viral Diseases, Pathogen Discovery	Dakota Howard et al
EPI_ISL_1927021	USA/IN-CDC-LC0050634/2021	2021-04-22	North America	USA	Laboratory Corporation of America	Centers for Disease Control and Prevention Division of Viral Diseases, Pathogen Discovery	Dakota Howard et al
EPI_ISL_1927015	USA/IN-CDC-LC0050648/2021	2021-04-22	North America	USA	Laboratory Corporation of America	Centers for Disease Control and Prevention Division of Viral Diseases, Pathogen Discovery	Dakota Howard et al
EPI_ISL_1927018	USA/IN-CDC-LC0050658/2021	2021-04-22	North America	USA	Laboratory Corporation of America	Centers for Disease Control and Prevention Division of Viral Diseases, Pathogen Discovery	Dakota Howard et al
EPI_ISL_1927206	USA/IN-CDC-LC0050662/2021	2021-04-21	North America	USA	Laboratory Corporation of America	Centers for Disease Control and Prevention Division of Viral Diseases, Pathogen Discovery	Dakota Howard et al
EPI_ISL_1927052	USA/IN-CDC-LC0050715/2021	2021-04-22	North America	USA	Laboratory Corporation of America	Centers for Disease Control and Prevention Division of Viral Diseases, Pathogen Discovery	Dakota Howard et al
EPI_ISL_1927265	USA/IN-CDC-LC0050773/2021	2021-04-23	North America	USA	Laboratory Corporation of America	Centers for Disease Control and Prevention Division of Viral Diseases, Pathogen Discovery	Dakota Howard et al
EPI_ISL_1926956	USA/IN-CDC-LC0050778/2021	2021-04-22	North America	USA	Laboratory Corporation of America	Centers for Disease Control and Prevention Division of Viral Diseases, Pathogen Discovery	Dakota Howard et al
EPI_ISL_1927256	USA/IN-CDC-LC0050852/2021	2021-04-23	North America	USA	Laboratory Corporation of America	Centers for Disease Control and Prevention Division of Viral Diseases, Pathogen Discovery	Dakota Howard et al
EPI_ISL_1928326	USA/IN-CDC-LC0050929/2021	2021-04-23	North America	USA	Laboratory Corporation of America	Centers for Disease Control and Prevention Division of Viral Diseases, Pathogen Discovery	Dakota Howard et al
EPI_ISL_1928335	USA/IN-CDC-LC0050987/2021	2021-04-23	North America	USA	Laboratory Corporation of America	Centers for Disease Control and Prevention Division of Viral Diseases, Pathogen Discovery	Dakota Howard et al
EPI_ISL_1928329	USA/IN-CDC-LC0051298/2021	2021-04-23	North America	USA	Laboratory Corporation of America	Centers for Disease Control and Prevention Division of Viral Diseases, Pathogen Discovery	Dakota Howard et al
EPI_ISL_1928338	USA/IN-CDC-LC0051308/2021	2021-04-23	North America	USA	Laboratory Corporation of America	Centers for Disease Control and Prevention Division of Viral Diseases, Pathogen Discovery	Dakota Howard et al
EPI_ISL_1928716	USA/IN-CDC-LC0051369/2021	2021-04-21	North America	USA	Laboratory Corporation of America	Centers for Disease Control and Prevention Division of Viral Diseases, Pathogen Discovery	Dakota Howard et al
EPI_ISL_1928796	USA/IN-CDC-LC0051400/2021	2021-04-22	North America	USA	Laboratory Corporation of America	Centers for Disease Control and Prevention Division of Viral Diseases, Pathogen Discovery	Dakota Howard et al
EPI_ISL_1928965	USA/IN-CDC-LC0051401/2021	2021-04-24	North America	USA	Laboratory Corporation of America	Centers for Disease Control and Prevention Division of Viral Diseases, Pathogen Discovery	Dakota Howard et al
EPI_ISL_1928795	USA/IN-CDC-LC0051455/2021	2021-04-22	North America	USA	Laboratory Corporation of America	Centers for Disease Control and Prevention Division of Viral Diseases, Pathogen Discovery	Dakota Howard et al
EPI_ISL_1928793	USA/IN-CDC-LC0051481/2021	2021-04-22	North America	USA	Laboratory Corporation of America	Centers for Disease Control and Prevention Division of Viral Diseases, Pathogen Discovery	Dakota Howard et al
EPI_ISL_1928787	USA/IN-CDC-LC0051488/2021	2021-04-22	North America	USA	Laboratory Corporation of America	Centers for Disease Control and Prevention Division of Viral Diseases, Pathogen Discovery	Dakota Howard et al
EPI_ISL_1928729	USA/IN-CDC-LC0051499/2021	2021-04-21	North America	USA	Laboratory Corporation of America	Centers for Disease Control and Prevention Division of Viral Diseases, Pathogen Discovery	Dakota Howard et al
EPI_ISL_1928957	USA/IN-CDC-LC0051501/2021	2021-04-23	North America	USA	Laboratory Corporation of America	Centers for Disease Control and Prevention Division of Viral Diseases, Pathogen Discovery	Dakota Howard et al
EPI_ISL_1928958	USA/IN-CDC-LC0051513/2021	2021-04-23	North America	USA	Laboratory Corporation of America	Centers for Disease Control and Prevention Division of Viral Diseases, Pathogen Discovery	Dakota Howard et al
EPI_ISL_1928792	USA/IN-CDC-LC0051530/2021	2021-04-22	North America	USA	Laboratory Corporation of America	Centers for Disease Control and Prevention Division of Viral Diseases, Pathogen Discovery	Dakota Howard et al
EPI_ISL_1928785	USA/IN-CDC-LC0051538/2021	2021-04-22	North America	USA	Laboratory Corporation of America	Centers for Disease Control and Prevention Division of Viral Diseases, Pathogen Discovery	Dakota Howard et al
EPI_ISL_1928784	USA/IN-CDC-LC0051545/2021	2021-04-22	North America	USA	Laboratory Corporation of America	Centers for Disease Control and Prevention Division of Viral Diseases, Pathogen Discovery	Dakota Howard et al
EPI_ISL_1928883	USA/IN-CDC-LC0051562/2021	2021-04-23	North America	USA	Laboratory Corporation of America	Centers for Disease Control and Prevention Division of Viral Diseases, Pathogen Discovery	Dakota Howard et al
EPI_ISL_1928972	USA/IN-CDC-LC0051577/2021	2021-04-24	North America	USA	Laboratory Corporation of America	Centers for Disease Control and Prevention Division of Viral Diseases, Pathogen Discovery	Dakota Howard et al
EPI_ISL_1928986	USA/IN-CDC-LC0051597/2021	2021-04-24	North America	USA	Laboratory Corporation of America	Centers for Disease Control and Prevention Division of Viral Diseases, Pathogen Discovery	Dakota Howard et al
EPI_ISL_1928794	USA/IN-CDC-LC0051606/2021	2021-04-21	North America	USA	Laboratory Corporation of America	Centers for Disease Control and Prevention Division of Viral Diseases, Pathogen Discovery	Dakota Howard et al
EPI_ISL_1928964	USA/IN-CDC-LC0051623/2021	2021-04-24	North America	USA	Laboratory Corporation of America	Centers for Disease Control and Prevention Division of Viral Diseases, Pathogen Discovery	Dakota Howard et al
EPI_ISL_1928789	USA/IN-CDC-LC0051625/2021	2021-04-22	North America	USA	Laboratory Corporation of America	Centers for Disease Control and Prevention Division of Viral Diseases, Pathogen Discovery	Dakota Howard et al
EPI_ISL_1928905	USA/IN-CDC-LC0051636/2021	2021-04-23	North America	USA	Laboratory Corporation of America	Centers for Disease Control and Prevention Division of Viral Diseases, Pathogen Discovery	Dakota Howard et al
EPI_ISL_1928879	USA/IN-CDC-LC0051652/2021	2021-04-23	North America	USA	Laboratory Corporation of America	Centers for Disease Control and Prevention Division of Viral Diseases, Pathogen Discovery	Dakota Howard et al
EPI_ISL_1929192	USA/IN-CDC-LC0051758/2021	2021-04-25	North America	USA	Laboratory Corporation of America	Centers for Disease Control and Prevention Division of Viral Diseases, Pathogen Discovery	Dakota Howard et al
EPI_ISL_1929190	USA/IN-CDC-LC0051790/2021	2021-04-25	North America	USA	Laboratory Corporation of America	Centers for Disease Control and Prevention Division of Viral Diseases, Pathogen Discovery	Dakota Howard et al
EPI_ISL_1929172	USA/IN-CDC-LC0051827/2021	2021-04-25	North America	USA	Laboratory Corporation of America	Centers for Disease Control and Prevention Division of Viral Diseases, Pathogen Discovery	Dakota Howard et al
EPI_ISL_1930758	USA/IN-CDC-LC0052455/2021	2021-04-18	North America	USA	Laboratory Corporation of America	Centers for Disease Control and Prevention Division of Viral Diseases, Pathogen Discovery	Dakota Howard et al
EPI_ISL_1930720	USA/IN-CDC-LC0052457/2021	2021-04-18	North America	USA	Laboratory Corporation of America	Centers for Disease Control and Prevention Division of Viral Diseases, Pathogen Discovery	Dakota Howard et al
EPI_ISL_1930719	USA/IN-CDC-LC0052557/2021	2021-04-18	North America	USA	Laboratory Corporation of America	Centers for Disease Control and Prevention Division of Viral Diseases, Pathogen Discovery	Dakota Howard et al
EPI_ISL_2044200	USA/IN-CDC-LC0053315/2021	2021-04-26	North America	USA	Laboratory Corporation of America	Centers for Disease Control and Prevention Division of Viral Diseases, Pathogen Discovery	Dakota Howard et al
EPI_ISL_2044011	USA/IN-CDC-LC0053334/2021	2021-04-26	North America	USA	Laboratory Corporation of America	Centers for Disease Control and Prevention Division of Viral Diseases, Pathogen Discovery	Dakota Howard et al
EPI_ISL_2044020	USA/IN-CDC-LC0053347/2021	2021-04-26	North America	USA	Laboratory Corporation of America	Centers for Disease Control and Prevention Division of Viral Diseases, Pathogen Discovery	Dakota Howard et al
EPI_ISL_2044013	USA/IN-CDC-LC0053430/2021	2021-04-26	North America	USA	Laboratory Corporation of America	Centers for Disease Control and Prevention Division of Viral Diseases, Pathogen Discovery	Dakota Howard et al
EPI_ISL_2044018	USA/IN-CDC-LC0053448/2021	2021-04-26	North America	USA	Laboratory Corporation of America	Centers for Disease Control and Prevention Division of Viral Diseases, Pathogen Discovery	Dakota Howard et al
EPI_ISL_2044014	USA/IN-CDC-LC0053462/2021	2021-04-26	North America	USA	Laboratory Corporation of America	Centers for Disease Control and Prevention Division of Viral Diseases, Pathogen Discovery	Dakota Howard et al
EPI_ISL_2044052	USA/IN-CDC-LC0053551/2021	2021-04-26	North America	USA	Laboratory Corporation of America	Centers for Disease Control and Prevention Division of Viral Diseases, Pathogen Discovery	Dakota Howard et al
EPI_ISL_2044266	USA/IN-CDC-LC0053591/2021	2021-04-26	North America	USA	Laboratory Corporation of America	Centers for Disease Control and Prevention Division of Viral Diseases, Pathogen Discovery	Dakota Howard et al
EPI_ISL_2044273	USA/IN-CDC-LC0053610/2021	2021-04-26	North America	USA	Laboratory Corporation of America	Centers for Disease Control and Prevention Division of Viral Diseases, Pathogen Discovery	Dakota Howard et al
EPI_ISL_2044267	USA/IN-CDC-LC0053616/2021	2021-04-26	North America	USA	Laboratory Corporation of America	Centers for Disease Control and Prevention Division of Viral Diseases, Pathogen Discovery	Dakota Howard et al
EPI_ISL_2044270	USA/IN-CDC-LC0053630/2021	2021-04-26	North America	USA	Laboratory Corporation of America	Centers for Disease Control and Prevention Division of Viral Diseases, Pathogen Discovery	Dakota Howard et al
EPI_ISL_2044274	USA/IN-CDC-LC0053654/2021	2021-04-26	North America	USA	Laboratory Corporation of America	Centers for Disease Control and Prevention Division of Viral Diseases, Pathogen Discovery	Dakota Howard et al
EPI_ISL_2044271	USA/IN-CDC-LC0053682/2021	2021-04-26	North America	USA	Laboratory Corporation of America	Centers for Disease Control and Prevention Division of Viral Diseases, Pathogen Discovery	Dakota Howard et al
EPI_ISL_2044345	USA/IN-CDC-LC0053683/2021	2021-04-26	North America	USA	Laboratory Corporation of America	Centers for Disease Control and Prevention Division of Viral Diseases, Pathogen Discovery	Dakota Howard et al
EPI_ISL_2044272	USA/IN-CDC-LC0053742/2021	2021-04-24	North America	USA	Laboratory Corporation of America	Centers for Disease Control and Prevention Division of Viral Diseases, Pathogen Discovery	Dakota Howard et al
EPI_ISL_2044344	USA/IN-CDC-LC0053743/2021	2021-04-26	North America	USA	Laboratory Corporation of America	Centers for Disease Control and Prevention Division of Viral Diseases, Pathogen Discovery	Dakota Howard et al
EPI_ISL_2044653	USA/IN-CDC-LC0053773/2021	2021-04-28	North America	USA	Laboratory Corporation of America	Centers for Disease Control and Prevention Division of Viral Diseases, Pathogen Discovery	Dakota Howard et al
EPI_ISL_2044432	USA/IN-CDC-LC0053798/2021	2021-04-27	North America	USA	Laboratory Corporation of America	Centers for Disease Control and Prevention Division of Viral Diseases, Pathogen Discovery	Dakota Howard et al
EPI_ISL_2044652	USA/IN-CDC-LC0053819/2021	2021-04-28	North America	USA	Laboratory Corporation of America	Centers for Disease Control and Prevention Division of Viral Diseases, Pathogen Discovery	Dakota Howard et al
EPI_ISL_2044430	USA/IN-CDC-LC0053852/2021	2021-04-27	North America	USA	Laboratory Corporation of America	Centers for Disease Control and Prevention Division of Viral Diseases, Pathogen Discovery	Dakota Howard et al
EPI_ISL_2044655	USA/IN-CDC-LC0053887/2021	2021-04-28	North America	USA	Laboratory Corporation of America	Centers for Disease Control and Prevention Division of Viral Diseases, Pathogen Discovery	Dakota Howard et al
EPI_ISL_2044435	USA/IN-CDC-LC0053947/2021	2021-04-27	North America	USA	Laboratory Corporation of America	Centers for Disease Control and Prevention Division of Viral Diseases, Pathogen Discovery	Dakota Howard et al
EPI_ISL_2044433	USA/IN-CDC-LC0053950/2021	2021-04-27	North America	USA	Laboratory Corporation of America	Centers for Disease Control and Prevention Division of Viral Diseases, Pathogen Discovery	Dakota Howard et al
EPI_ISL_2044431	USA/IN-CDC-LC0053965/2021	2021-04-27	North America	USA	Laboratory Corporation of America	Centers for Disease Control and Prevention Division of Viral Diseases, Pathogen Discovery	Dakota Howard et al
EPI_ISL_2044438	USA/IN-CDC-LC0053973/2021	2021-04-27	North America	USA	Laboratory Corporation of America	Centers for Disease Control and Prevention Division of Viral Diseases, Pathogen Discovery	Dakota Howard et al
EPI_ISL_2044440	USA/IN-CDC-LC0054003/2021	2021-04-27	North America	USA	Laboratory Corporation of America	Centers for Disease Control and Prevention Division of Viral Diseases, Pathogen Discovery	Dakota Howard et al
EPI_ISL_2044429	USA/IN-CDC-LC0054038/2021	2021-04-27	North America	USA	Laboratory Corporation of America	Centers for Disease Control and Prevention Division of Viral Diseases, Pathogen Discovery	Dakota Howard et al
EPI_ISL_2044721	USA/IN-CDC-LC0054101/2021	2021-04-27	North America	USA	Laboratory Corporation of America	Centers for Disease Control and Prevention Division of Viral Diseases, Pathogen Discovery	Dakota Howard et al
EPI_ISL_2044701	USA/IN-CDC-LC0054173/2021	2021-04-26	North America	USA	Laboratory Corporation of America	Centers for Disease Control and Prevention Division of Viral Diseases, Pathogen Discovery	Dakota Howard et al
EPI_ISL_2044673	USA/IN-CDC-LC0054179/2021	2021-04-26	North America	USA	Laboratory Corporation of America	Centers for Disease Control and Prevention Division of Viral Diseases, Pathogen Discovery	Dakota Howard et al
EPI_ISL_2045112	USA/IN-CDC-LC0054535/2021	2021-04-28	North America	USA	Laboratory Corporation of America	Centers for Disease Control and Prevention Division of Viral Diseases, Pathogen Discovery	Dakota Howard et al
EPI_ISL_2045424	USA/IN-CDC-LC0054549/2021	2021-05-01	North America	USA	Laboratory Corporation of America	Centers for Disease Control and Prevention Division of Viral Diseases, Pathogen Discovery	Dakota Howard et al
EPI_ISL_2045294	USA/IN-CDC-LC0054555/2021	2021-04-30	North America	USA	Laboratory Corporation of America	Centers for Disease Control and Prevention Division of Viral Diseases, Pathogen Discovery	Dakota Howard et al
EPI_ISL_2045361	USA/IN-CDC-LC0054559/2021	2021-04-29	North America	USA	Laboratory Corporation of America	Centers for Disease Control and Prevention Division of Viral Diseases, Pathogen Discovery	Dakota Howard et al
EPI_ISL_2045386	USA/IN-CDC-LC0054595/2021	2021-04-30	North America	USA	Laboratory Corporation of America	Centers for Disease Control and Prevention Division of Viral Diseases, Pathogen Discovery	Dakota Howard et al
EPI_ISL_2045421	USA/IN-CDC-LC0054602/2021	2021-05-01	North America	USA	Laboratory Corporation of America	Centers for Disease Control and Prevention Division of Viral Diseases, Pathogen Discovery	Dakota Howard et al
EPI_ISL_2045346	USA/IN-CDC-LC0054605/2021	2021-04-30	North America	USA	Laboratory Corporation of America	Centers for Disease Control and Prevention Division of Viral Diseases, Pathogen Discovery	Dakota Howard et al
EPI_ISL_2045287	USA/IN-CDC-LC0054614/2021	2021-04-30	North America	USA	Laboratory Corporation of America	Centers for Disease Control and Prevention Division of Viral Diseases, Pathogen Discovery	Dakota Howard et al
EPI_ISL_2045297	USA/IN-CDC-LC0054615/2021	2021-04-30	North America	USA	Laboratory Corporation of America	Centers for Disease Control and Prevention Division of Viral Diseases, Pathogen Discovery	Dakota Howard et al
EPI_ISL_2045181	USA/IN-CDC-LC0054624/2021	2021-04-29	North America	USA	Laboratory Corporation of America	Centers for Disease Control and Prevention Division of Viral Diseases, Pathogen Discovery	Dakota Howard et al
EPI_ISL_2045296	USA/IN-CDC-LC0054632/2021	2021-04-30	North America	USA	Laboratory Corporation of America	Centers for Disease Control and Prevention Division of Viral Diseases, Pathogen Discovery	Dakota Howard et al
EPI_ISL_2045394	USA/IN-CDC-LC0054633/2021	2021-05-01	North America	USA	Laboratory Corporation of America	Centers for Disease Control and Prevention Division of Viral Diseases, Pathogen Discovery	Dakota Howard et al
EPI_ISL_2045329	USA/IN-CDC-LC0054642/2021	2021-04-30	North America	USA	Laboratory Corporation of America	Centers for Disease Control and Prevention Division of Viral Diseases, Pathogen Discovery	Dakota Howard et al
EPI_ISL_2045295	USA/IN-CDC-LC0054643/2021	2021-04-30	North America	USA	Laboratory Corporation of America	Centers for Disease Control and Prevention Division of Viral Diseases, Pathogen Discovery	Dakota Howard et al
EPI_ISL_2045120	USA/IN-CDC-LC0054644/2021	2021-04-28	North America	USA	Laboratory Corporation of America	Centers for Disease Control and Prevention Division of Viral Diseases, Pathogen Discovery	Dakota Howard et al
EPI_ISL_2045291	USA/IN-CDC-LC0054650/2021	2021-04-30	North America	USA	Laboratory Corporation of America	Centers for Disease Control and Prevention Division of Viral Diseases, Pathogen Discovery	Dakota Howard et al
EPI_ISL_2045282	USA/IN-CDC-LC0054668/2021	2021-04-28	North America	USA	Laboratory Corporation of America	Centers for Disease Control and Prevention Division of Viral Diseases, Pathogen Discovery	Dakota Howard et al
EPI_ISL_2045177	USA/IN-CDC-LC0054673/2021	2021-04-28	North America	USA	Laboratory Corporation of America	Centers for Disease Control and Prevention Division of Viral Diseases, Pathogen Discovery	Dakota Howard et al
EPI_ISL_2045284	USA/IN-CDC-LC0054674/2021	2021-04-30	North America	USA	Laboratory Corporation of America	Centers for Disease Control and Prevention Division of Viral Diseases, Pathogen Discovery	Dakota Howard et al
EPI_ISL_2045182	USA/IN-CDC-LC0054680/2021	2021-04-29	North America	USA	Laboratory Corporation of America	Centers for Disease Control and Prevention Division of Viral Diseases, Pathogen Discovery	Dakota Howard et al
EPI_ISL_2045237	USA/IN-CDC-LC0054684/2021	2021-04-29	North America	USA	Laboratory Corporation of America	Centers for Disease Control and Prevention Division of Viral Diseases, Pathogen Discovery	Dakota Howard et al
EPI_ISL_2045186	USA/IN-CDC-LC0054705/2021	2021-04-29	North America	USA	Laboratory Corporation of America	Centers for Disease Control and Prevention Division of Viral Diseases, Pathogen Discovery	Dakota Howard et al
EPI_ISL_2045407	USA/IN-CDC-LC0054727/2021	2021-05-01	North America	USA	Laboratory Corporation of America	Centers for Disease Control and Prevention Division of Viral Diseases, Pathogen Discovery	Dakota Howard et al
EPI_ISL_2045184	USA/IN-CDC-LC0054731/2021	2021-04-29	North America	USA	Laboratory Corporation of America	Centers for Disease Control and Prevention Division of Viral Diseases, Pathogen Discovery	Dakota Howard et al
EPI_ISL_2045298	USA/IN-CDC-LC0054735/2021	2021-04-30	North America	USA	Laboratory Corporation of America	Centers for Disease Control and Prevention Division of Viral Diseases, Pathogen Discovery	Dakota Howard et al
EPI_ISL_2045293	USA/IN-CDC-LC0054737/2021	2021-04-30	North America	USA	Laboratory Corporation of America	Centers for Disease Control and Prevention Division of Viral Diseases, Pathogen Discovery	Dakota Howard et al
EPI_ISL_2045271	USA/IN-CDC-LC0054739/2021	2021-04-28	North America	USA	Laboratory Corporation of America	Centers for Disease Control and Prevention Division of Viral Diseases, Pathogen Discovery	Dakota Howard et al
EPI_ISL_2045292	USA/IN-CDC-LC0054743/2021	2021-04-30	North America	USA	Laboratory Corporation of America	Centers for Disease Control and Prevention Division of Viral Diseases, Pathogen Discovery	Dakota Howard et al
EPI_ISL_2045434	USA/IN-CDC-LC0054762/2021	2021-04-30	North America	USA	Laboratory Corporation of America	Centers for Disease Control and Prevention Division of Viral Diseases, Pathogen Discovery	Dakota Howard et al
EPI_ISL_2045288	USA/IN-CDC-LC0054763/2021	2021-04-30	North America	USA	Laboratory Corporation of America	Centers for Disease Control and Prevention Division of Viral Diseases, Pathogen Discovery	Dakota Howard et al
EPI_ISL_2045403	USA/IN-CDC-LC0054767/2021	2021-05-01	North America	USA	Laboratory Corporation of America	Centers for Disease Control and Prevention Division of Viral Diseases, Pathogen Discovery	Dakota Howard et al
EPI_ISL_2045303	USA/IN-CDC-LC0054791/2021	2021-04-30	North America	USA	Laboratory Corporation of America	Centers for Disease Control and Prevention Division of Viral Diseases, Pathogen Discovery	Dakota Howard et al
EPI_ISL_2045146	USA/IN-CDC-LC0054797/2021	2021-04-28	North America	USA	Laboratory Corporation of America	Centers for Disease Control and Prevention Division of Viral Diseases, Pathogen Discovery	Dakota Howard et al
EPI_ISL_2045124	USA/IN-CDC-LC0054799/2021	2021-04-28	North America	USA	Laboratory Corporation of America	Centers for Disease Control and Prevention Division of Viral Diseases, Pathogen Discovery	Dakota Howard et al
EPI_ISL_2045210	USA/IN-CDC-LC0054808/2021	2021-04-29	North America	USA	Laboratory Corporation of America	Centers for Disease Control and Prevention Division of Viral Diseases, Pathogen Discovery	Dakota Howard et al
EPI_ISL_2045398	USA/IN-CDC-LC0054833/2021	2021-04-30	North America	USA	Laboratory Corporation of America	Centers for Disease Control and Prevention Division of Viral Diseases, Pathogen Discovery	Dakota Howard et al
EPI_ISL_2045280	USA/IN-CDC-LC0054835/2021	2021-04-29	North America	USA	Laboratory Corporation of America	Centers for Disease Control and Prevention Division of Viral Diseases, Pathogen Discovery	Dakota Howard et al
EPI_ISL_2045111	USA/IN-CDC-LC0054841/2021	2021-04-28	North America	USA	Laboratory Corporation of America	Centers for Disease Control and Prevention Division of Viral Diseases, Pathogen Discovery	Dakota Howard et al
EPI_ISL_2045171	USA/IN-CDC-LC0054848/2021	2021-04-28	North America	USA	Laboratory Corporation of America	Centers for Disease Control and Prevention Division of Viral Diseases, Pathogen Discovery	Dakota Howard et al
EPI_ISL_2045183	USA/IN-CDC-LC0054858/2021	2021-04-29	North America	USA	Laboratory Corporation of America	Centers for Disease Control and Prevention Division of Viral Diseases, Pathogen Discovery	Dakota Howard et al
EPI_ISL_2045290	USA/IN-CDC-LC0054860/2021	2021-04-30	North America	USA	Laboratory Corporation of America	Centers for Disease Control and Prevention Division of Viral Diseases, Pathogen Discovery	Dakota Howard et al
EPI_ISL_2045118	USA/IN-CDC-LC0054870/2021	2021-04-28	North America	USA	Laboratory Corporation of America	Centers for Disease Control and Prevention Division of Viral Diseases, Pathogen Discovery	Dakota Howard et al
EPI_ISL_2045188	USA/IN-CDC-LC0054871/2021	2021-04-28	North America	USA	Laboratory Corporation of America	Centers for Disease Control and Prevention Division of Viral Diseases, Pathogen Discovery	Dakota Howard et al
EPI_ISL_2045429	USA/IN-CDC-LC0054877/2021	2021-04-30	North America	USA	Laboratory Corporation of America	Centers for Disease Control and Prevention Division of Viral Diseases, Pathogen Discovery	Dakota Howard et al
EPI_ISL_2046465	USA/IN-CDC-LC0056285/2021	2021-04-28	North America	USA	Laboratory Corporation of America	Centers for Disease Control and Prevention Division of Viral Diseases, Pathogen Discovery	Dakota Howard et al
EPI_ISL_2182313	USA/IN-CDC-LC0057373/2021	2021-05-06	North America	USA	Laboratory Corporation of America	Centers for Disease Control and Prevention Division of Viral Diseases, Pathogen Discovery	Dakota Howard et al
EPI_ISL_2183667	USA/IN-CDC-LC0057470/2021	2021-05-02	North America	USA	Laboratory Corporation of America	Centers for Disease Control and Prevention Division of Viral Diseases, Pathogen Discovery	Dakota Howard et al
EPI_ISL_2183975	USA/IN-CDC-LC0057476/2021	2021-05-03	North America	USA	Laboratory Corporation of America	Centers for Disease Control and Prevention Division of Viral Diseases, Pathogen Discovery	Dakota Howard et al
EPI_ISL_2183778	USA/IN-CDC-LC0057484/2021	2021-05-03	North America	USA	Laboratory Corporation of America	Centers for Disease Control and Prevention Division of Viral Diseases, Pathogen Discovery	Dakota Howard et al
EPI_ISL_2183661	USA/IN-CDC-LC0057531/2021	2021-05-02	North America	USA	Laboratory Corporation of America	Centers for Disease Control and Prevention Division of Viral Diseases, Pathogen Discovery	Dakota Howard et al
EPI_ISL_2183748	USA/IN-CDC-LC0057552/2021	2021-05-03	North America	USA	Laboratory Corporation of America	Centers for Disease Control and Prevention Division of Viral Diseases, Pathogen Discovery	Dakota Howard et al
EPI_ISL_2183781	USA/IN-CDC-LC0057564/2021	2021-05-03	North America	USA	Laboratory Corporation of America	Centers for Disease Control and Prevention Division of Viral Diseases, Pathogen Discovery	Dakota Howard et al
EPI_ISL_2183669	USA/IN-CDC-LC0057628/2021	2021-05-02	North America	USA	Laboratory Corporation of America	Centers for Disease Control and Prevention Division of Viral Diseases, Pathogen Discovery	Dakota Howard et al
EPI_ISL_2183794	USA/IN-CDC-LC0057637/2021	2021-05-03	North America	USA	Laboratory Corporation of America	Centers for Disease Control and Prevention Division of Viral Diseases, Pathogen Discovery	Dakota Howard et al
EPI_ISL_2183983	USA/IN-CDC-LC0057644/2021	2021-05-04	North America	USA	Laboratory Corporation of America	Centers for Disease Control and Prevention Division of Viral Diseases, Pathogen Discovery	Dakota Howard et al
EPI_ISL_2184042	USA/IN-CDC-LC0057651/2021	2021-05-04	North America	USA	Laboratory Corporation of America	Centers for Disease Control and Prevention Division of Viral Diseases, Pathogen Discovery	Dakota Howard et al
EPI_ISL_2183658	USA/IN-CDC-LC0057670/2021	2021-05-02	North America	USA	Laboratory Corporation of America	Centers for Disease Control and Prevention Division of Viral Diseases, Pathogen Discovery	Dakota Howard et al
EPI_ISL_2183976	USA/IN-CDC-LC0057701/2021	2021-05-03	North America	USA	Laboratory Corporation of America	Centers for Disease Control and Prevention Division of Viral Diseases, Pathogen Discovery	Dakota Howard et al
EPI_ISL_2183766	USA/IN-CDC-LC0057729/2021	2021-05-03	North America	USA	Laboratory Corporation of America	Centers for Disease Control and Prevention Division of Viral Diseases, Pathogen Discovery	Dakota Howard et al
EPI_ISL_2184047	USA/IN-CDC-LC0057744/2021	2021-05-03	North America	USA	Laboratory Corporation of America	Centers for Disease Control and Prevention Division of Viral Diseases, Pathogen Discovery	Dakota Howard et al
EPI_ISL_2183768	USA/IN-CDC-LC0057752/2021	2021-05-03	North America	USA	Laboratory Corporation of America	Centers for Disease Control and Prevention Division of Viral Diseases, Pathogen Discovery	Dakota Howard et al
EPI_ISL_2183897	USA/IN-CDC-LC0057764/2021	2021-05-03	North America	USA	Laboratory Corporation of America	Centers for Disease Control and Prevention Division of Viral Diseases, Pathogen Discovery	Dakota Howard et al
EPI_ISL_2183507	USA/IN-CDC-LC0057765/2021	2021-04-30	North America	USA	Laboratory Corporation of America	Centers for Disease Control and Prevention Division of Viral Diseases, Pathogen Discovery	Dakota Howard et al
EPI_ISL_2183790	USA/IN-CDC-LC0057767/2021	2021-05-03	North America	USA	Laboratory Corporation of America	Centers for Disease Control and Prevention Division of Viral Diseases, Pathogen Discovery	Dakota Howard et al
EPI_ISL_2183753	USA/IN-CDC-LC0057777/2021	2021-05-03	North America	USA	Laboratory Corporation of America	Centers for Disease Control and Prevention Division of Viral Diseases, Pathogen Discovery	Dakota Howard et al
EPI_ISL_2183979	USA/IN-CDC-LC0057778/2021	2021-05-04	North America	USA	Laboratory Corporation of America	Centers for Disease Control and Prevention Division of Viral Diseases, Pathogen Discovery	Dakota Howard et al
EPI_ISL_2183985	USA/IN-CDC-LC0057797/2021	2021-05-04	North America	USA	Laboratory Corporation of America	Centers for Disease Control and Prevention Division of Viral Diseases, Pathogen Discovery	Dakota Howard et al
EPI_ISL_2183501	USA/IN-CDC-LC0057805/2021	2021-04-29	North America	USA	Laboratory Corporation of America	Centers for Disease Control and Prevention Division of Viral Diseases, Pathogen Discovery	Dakota Howard et al
EPI_ISL_2183761	USA/IN-CDC-LC0057807/2021	2021-05-01	North America	USA	Laboratory Corporation of America	Centers for Disease Control and Prevention Division of Viral Diseases, Pathogen Discovery	Dakota Howard et al
EPI_ISL_2183757	USA/IN-CDC-LC0057814/2021	2021-05-03	North America	USA	Laboratory Corporation of America	Centers for Disease Control and Prevention Division of Viral Diseases, Pathogen Discovery	Dakota Howard et al
EPI_ISL_2184179	USA/IN-CDC-LC0057894/2021	2021-05-04	North America	USA	Laboratory Corporation of America	Centers for Disease Control and Prevention Division of Viral Diseases, Pathogen Discovery	Dakota Howard et al
EPI_ISL_2184612	USA/IN-CDC-LC0058372/2021	2021-05-06	North America	USA	Laboratory Corporation of America	Centers for Disease Control and Prevention Division of Viral Diseases, Pathogen Discovery	Dakota Howard et al
EPI_ISL_2184795	USA/IN-CDC-LC0058374/2021	2021-05-08	North America	USA	Laboratory Corporation of America	Centers for Disease Control and Prevention Division of Viral Diseases, Pathogen Discovery	Dakota Howard et al
EPI_ISL_2184838	USA/IN-CDC-LC0058395/2021	2021-05-07	North America	USA	Laboratory Corporation of America	Centers for Disease Control and Prevention Division of Viral Diseases, Pathogen Discovery	Dakota Howard et al
EPI_ISL_2184613	USA/IN-CDC-LC0058409/2021	2021-05-06	North America	USA	Laboratory Corporation of America	Centers for Disease Control and Prevention Division of Viral Diseases, Pathogen Discovery	Dakota Howard et al
EPI_ISL_2184616	USA/IN-CDC-LC0058440/2021	2021-05-05	North America	USA	Laboratory Corporation of America	Centers for Disease Control and Prevention Division of Viral Diseases, Pathogen Discovery	Dakota Howard et al
EPI_ISL_2184715	USA/IN-CDC-LC0058478/2021	2021-05-07	North America	USA	Laboratory Corporation of America	Centers for Disease Control and Prevention Division of Viral Diseases, Pathogen Discovery	Dakota Howard et al
EPI_ISL_2184799	USA/IN-CDC-LC0058510/2021	2021-05-08	North America	USA	Laboratory Corporation of America	Centers for Disease Control and Prevention Division of Viral Diseases, Pathogen Discovery	Dakota Howard et al
EPI_ISL_2184614	USA/IN-CDC-LC0058522/2021	2021-05-06	North America	USA	Laboratory Corporation of America	Centers for Disease Control and Prevention Division of Viral Diseases, Pathogen Discovery	Dakota Howard et al
EPI_ISL_2184707	USA/IN-CDC-LC0058535/2021	2021-05-07	North America	USA	Laboratory Corporation of America	Centers for Disease Control and Prevention Division of Viral Diseases, Pathogen Discovery	Dakota Howard et al
EPI_ISL_2184543	USA/IN-CDC-LC0058539/2021	2021-05-05	North America	USA	Laboratory Corporation of America	Centers for Disease Control and Prevention Division of Viral Diseases, Pathogen Discovery	Dakota Howard et al
EPI_ISL_2184839	USA/IN-CDC-LC0058555/2021	2021-05-08	North America	USA	Laboratory Corporation of America	Centers for Disease Control and Prevention Division of Viral Diseases, Pathogen Discovery	Dakota Howard et al
EPI_ISL_2184843	USA/IN-CDC-LC0058564/2021	2021-05-07	North America	USA	Laboratory Corporation of America	Centers for Disease Control and Prevention Division of Viral Diseases, Pathogen Discovery	Dakota Howard et al
EPI_ISL_2184547	USA/IN-CDC-LC0058571/2021	2021-05-05	North America	USA	Laboratory Corporation of America	Centers for Disease Control and Prevention Division of Viral Diseases, Pathogen Discovery	Dakota Howard et al
EPI_ISL_2184809	USA/IN-CDC-LC0058651/2021	2021-05-08	North America	USA	Laboratory Corporation of America	Centers for Disease Control and Prevention Division of Viral Diseases, Pathogen Discovery	Dakota Howard et al
EPI_ISL_2184611	USA/IN-CDC-LC0058657/2021	2021-05-06	North America	USA	Laboratory Corporation of America	Centers for Disease Control and Prevention Division of Viral Diseases, Pathogen Discovery	Dakota Howard et al
EPI_ISL_2184727	USA/IN-CDC-LC0058692/2021	2021-05-07	North America	USA	Laboratory Corporation of America	Centers for Disease Control and Prevention Division of Viral Diseases, Pathogen Discovery	Dakota Howard et al
EPI_ISL_2184710	USA/IN-CDC-LC0058700/2021	2021-05-07	North America	USA	Laboratory Corporation of America	Centers for Disease Control and Prevention Division of Viral Diseases, Pathogen Discovery	Dakota Howard et al
EPI_ISL_2184800	USA/IN-CDC-LC0058713/2021	2021-05-08	North America	USA	Laboratory Corporation of America	Centers for Disease Control and Prevention Division of Viral Diseases, Pathogen Discovery	Dakota Howard et al
EPI_ISL_2184708	USA/IN-CDC-LC0058718/2021	2021-05-07	North America	USA	Laboratory Corporation of America	Centers for Disease Control and Prevention Division of Viral Diseases, Pathogen Discovery	Dakota Howard et al
EPI_ISL_2184864	USA/IN-CDC-LC0058733/2021	2021-05-03	North America	USA	Laboratory Corporation of America	Centers for Disease Control and Prevention Division of Viral Diseases, Pathogen Discovery	Dakota Howard et al
EPI_ISL_2185097	USA/IN-CDC-LC0059021/2021	2021-05-05	North America	USA	Laboratory Corporation of America	Centers for Disease Control and Prevention Division of Viral Diseases, Pathogen Discovery	Dakota Howard et al
EPI_ISL_2185099	USA/IN-CDC-LC0059207/2021	2021-05-05	North America	USA	Laboratory Corporation of America	Centers for Disease Control and Prevention Division of Viral Diseases, Pathogen Discovery	Dakota Howard et al
EPI_ISL_2185356	USA/IN-CDC-LC0059308/2021	2021-05-07	North America	USA	Laboratory Corporation of America	Centers for Disease Control and Prevention Division of Viral Diseases, Pathogen Discovery	Dakota Howard et al
EPI_ISL_2185310	USA/IN-CDC-LC0059362/2021	2021-05-06	North America	USA	Laboratory Corporation of America	Centers for Disease Control and Prevention Division of Viral Diseases, Pathogen Discovery	Dakota Howard et al
EPI_ISL_2304815	USA/IN-CDC-LC0059511/2021	2021-05-09	North America	USA	Laboratory Corporation of America	Centers for Disease Control and Prevention Division of Viral Diseases, Pathogen Discovery	Dakota Howard et al
EPI_ISL_2304819	USA/IN-CDC-LC0059595/2021	2021-05-09	North America	USA	Laboratory Corporation of America	Centers for Disease Control and Prevention Division of Viral Diseases, Pathogen Discovery	Dakota Howard et al
EPI_ISL_2304875	USA/IN-CDC-LC0059626/2021	2021-05-09	North America	USA	Laboratory Corporation of America	Centers for Disease Control and Prevention Division of Viral Diseases, Pathogen Discovery	Dakota Howard et al
EPI_ISL_2304879	USA/IN-CDC-LC0059691/2021	2021-05-09	North America	USA	Laboratory Corporation of America	Centers for Disease Control and Prevention Division of Viral Diseases, Pathogen Discovery	Dakota Howard et al
EPI_ISL_2304882	USA/IN-CDC-LC0059756/2021	2021-05-10	North America	USA	Laboratory Corporation of America	Centers for Disease Control and Prevention Division of Viral Diseases, Pathogen Discovery	Dakota Howard et al
EPI_ISL_2304883	USA/IN-CDC-LC0059844/2021	2021-05-10	North America	USA	Laboratory Corporation of America	Centers for Disease Control and Prevention Division of Viral Diseases, Pathogen Discovery	Dakota Howard et al
EPI_ISL_2304876	USA/IN-CDC-LC0059851/2021	2021-05-09	North America	USA	Laboratory Corporation of America	Centers for Disease Control and Prevention Division of Viral Diseases, Pathogen Discovery	Dakota Howard et al
EPI_ISL_2305218	USA/IN-CDC-LC0059959/2021	2021-05-13	North America	USA	Laboratory Corporation of America	Centers for Disease Control and Prevention Division of Viral Diseases, Pathogen Discovery	Dakota Howard et al
EPI_ISL_2305516	USA/IN-CDC-LC0060261/2021	2021-05-17	North America	USA	Laboratory Corporation of America	Centers for Disease Control and Prevention Division of Viral Diseases, Pathogen Discovery	Dakota Howard et al
EPI_ISL_2305704	USA/IN-CDC-LC0060469/2021	2021-05-07	North America	USA	Laboratory Corporation of America	Centers for Disease Control and Prevention Division of Viral Diseases, Pathogen Discovery	Dakota Howard et al
EPI_ISL_2305919	USA/IN-CDC-LC0060470/2021	2021-05-10	North America	USA	Laboratory Corporation of America	Centers for Disease Control and Prevention Division of Viral Diseases, Pathogen Discovery	Dakota Howard et al
EPI_ISL_2305769	USA/IN-CDC-LC0060492/2021	2021-05-10	North America	USA	Laboratory Corporation of America	Centers for Disease Control and Prevention Division of Viral Diseases, Pathogen Discovery	Dakota Howard et al
EPI_ISL_2305670	USA/IN-CDC-LC0060515/2021	2021-05-05	North America	USA	Laboratory Corporation of America	Centers for Disease Control and Prevention Division of Viral Diseases, Pathogen Discovery	Dakota Howard et al
EPI_ISL_2305773	USA/IN-CDC-LC0060518/2021	2021-05-10	North America	USA	Laboratory Corporation of America	Centers for Disease Control and Prevention Division of Viral Diseases, Pathogen Discovery	Dakota Howard et al
EPI_ISL_2305767	USA/IN-CDC-LC0060541/2021	2021-05-10	North America	USA	Laboratory Corporation of America	Centers for Disease Control and Prevention Division of Viral Diseases, Pathogen Discovery	Dakota Howard et al
EPI_ISL_2305904	USA/IN-CDC-LC0060551/2021	2021-05-10	North America	USA	Laboratory Corporation of America	Centers for Disease Control and Prevention Division of Viral Diseases, Pathogen Discovery	Dakota Howard et al
EPI_ISL_2305779	USA/IN-CDC-LC0060566/2021	2021-05-10	North America	USA	Laboratory Corporation of America	Centers for Disease Control and Prevention Division of Viral Diseases, Pathogen Discovery	Dakota Howard et al
EPI_ISL_2305772	USA/IN-CDC-LC0060581/2021	2021-05-10	North America	USA	Laboratory Corporation of America	Centers for Disease Control and Prevention Division of Viral Diseases, Pathogen Discovery	Dakota Howard et al
EPI_ISL_2305770	USA/IN-CDC-LC0060583/2021	2021-05-10	North America	USA	Laboratory Corporation of America	Centers for Disease Control and Prevention Division of Viral Diseases, Pathogen Discovery	Dakota Howard et al
EPI_ISL_2305776	USA/IN-CDC-LC0060592/2021	2021-05-10	North America	USA	Laboratory Corporation of America	Centers for Disease Control and Prevention Division of Viral Diseases, Pathogen Discovery	Dakota Howard et al
EPI_ISL_2305764	USA/IN-CDC-LC0060603/2021	2021-05-10	North America	USA	Laboratory Corporation of America	Centers for Disease Control and Prevention Division of Viral Diseases, Pathogen Discovery	Dakota Howard et al
EPI_ISL_2305777	USA/IN-CDC-LC0060628/2021	2021-05-10	North America	USA	Laboratory Corporation of America	Centers for Disease Control and Prevention Division of Viral Diseases, Pathogen Discovery	Dakota Howard et al
EPI_ISL_2305775	USA/IN-CDC-LC0060631/2021	2021-05-10	North America	USA	Laboratory Corporation of America	Centers for Disease Control and Prevention Division of Viral Diseases, Pathogen Discovery	Dakota Howard et al
EPI_ISL_2305778	USA/IN-CDC-LC0060640/2021	2021-05-10	North America	USA	Laboratory Corporation of America	Centers for Disease Control and Prevention Division of Viral Diseases, Pathogen Discovery	Dakota Howard et al
EPI_ISL_2305766	USA/IN-CDC-LC0060669/2021	2021-05-10	North America	USA	Laboratory Corporation of America	Centers for Disease Control and Prevention Division of Viral Diseases, Pathogen Discovery	Dakota Howard et al
EPI_ISL_2305914	USA/IN-CDC-LC0060686/2021	2021-05-10	North America	USA	Laboratory Corporation of America	Centers for Disease Control and Prevention Division of Viral Diseases, Pathogen Discovery	Dakota Howard et al
EPI_ISL_2305792	USA/IN-CDC-LC0060688/2021	2021-05-10	North America	USA	Laboratory Corporation of America	Centers for Disease Control and Prevention Division of Viral Diseases, Pathogen Discovery	Dakota Howard et al
EPI_ISL_2305820	USA/IN-CDC-LC0060693/2021	2021-05-10	North America	USA	Laboratory Corporation of America	Centers for Disease Control and Prevention Division of Viral Diseases, Pathogen Discovery	Dakota Howard et al
EPI_ISL_2305920	USA/IN-CDC-LC0060694/2021	2021-05-10	North America	USA	Laboratory Corporation of America	Centers for Disease Control and Prevention Division of Viral Diseases, Pathogen Discovery	Dakota Howard et al
EPI_ISL_2305817	USA/IN-CDC-LC0060706/2021	2021-05-11	North America	USA	Laboratory Corporation of America	Centers for Disease Control and Prevention Division of Viral Diseases, Pathogen Discovery	Dakota Howard et al
EPI_ISL_2305913	USA/IN-CDC-LC0060708/2021	2021-05-10	North America	USA	Laboratory Corporation of America	Centers for Disease Control and Prevention Division of Viral Diseases, Pathogen Discovery	Dakota Howard et al
EPI_ISL_2305905	USA/IN-CDC-LC0060738/2021	2021-05-10	North America	USA	Laboratory Corporation of America	Centers for Disease Control and Prevention Division of Viral Diseases, Pathogen Discovery	Dakota Howard et al
EPI_ISL_2305738	USA/IN-CDC-LC0060747/2021	2021-05-09	North America	USA	Laboratory Corporation of America	Centers for Disease Control and Prevention Division of Viral Diseases, Pathogen Discovery	Dakota Howard et al
EPI_ISL_2306012	USA/IN-CDC-LC0060768/2021	2021-05-11	North America	USA	Laboratory Corporation of America	Centers for Disease Control and Prevention Division of Viral Diseases, Pathogen Discovery	Dakota Howard et al
EPI_ISL_2306007	USA/IN-CDC-LC0060794/2021	2021-05-11	North America	USA	Laboratory Corporation of America	Centers for Disease Control and Prevention Division of Viral Diseases, Pathogen Discovery	Dakota Howard et al
EPI_ISL_2306053	USA/IN-CDC-LC0060799/2021	2021-05-11	North America	USA	Laboratory Corporation of America	Centers for Disease Control and Prevention Division of Viral Diseases, Pathogen Discovery	Dakota Howard et al
EPI_ISL_2306354	USA/IN-CDC-LC0060821/2021	2021-05-12	North America	USA	Laboratory Corporation of America	Centers for Disease Control and Prevention Division of Viral Diseases, Pathogen Discovery	Dakota Howard et al
EPI_ISL_2306024	USA/IN-CDC-LC0060858/2021	2021-05-10	North America	USA	Laboratory Corporation of America	Centers for Disease Control and Prevention Division of Viral Diseases, Pathogen Discovery	Dakota Howard et al
EPI_ISL_2306020	USA/IN-CDC-LC0060879/2021	2021-05-11	North America	USA	Laboratory Corporation of America	Centers for Disease Control and Prevention Division of Viral Diseases, Pathogen Discovery	Dakota Howard et al
EPI_ISL_2306122	USA/IN-CDC-LC0060919/2021	2021-05-11	North America	USA	Laboratory Corporation of America	Centers for Disease Control and Prevention Division of Viral Diseases, Pathogen Discovery	Dakota Howard et al
EPI_ISL_2306014	USA/IN-CDC-LC0061004/2021	2021-05-11	North America	USA	Laboratory Corporation of America	Centers for Disease Control and Prevention Division of Viral Diseases, Pathogen Discovery	Dakota Howard et al
EPI_ISL_2306017	USA/IN-CDC-LC0061022/2021	2021-05-11	North America	USA	Laboratory Corporation of America	Centers for Disease Control and Prevention Division of Viral Diseases, Pathogen Discovery	Dakota Howard et al
EPI_ISL_2306018	USA/IN-CDC-LC0061049/2021	2021-05-11	North America	USA	Laboratory Corporation of America	Centers for Disease Control and Prevention Division of Viral Diseases, Pathogen Discovery	Dakota Howard et al
EPI_ISL_2306011	USA/IN-CDC-LC0061062/2021	2021-05-11	North America	USA	Laboratory Corporation of America	Centers for Disease Control and Prevention Division of Viral Diseases, Pathogen Discovery	Dakota Howard et al
EPI_ISL_2306015	USA/IN-CDC-LC0061064/2021	2021-05-11	North America	USA	Laboratory Corporation of America	Centers for Disease Control and Prevention Division of Viral Diseases, Pathogen Discovery	Dakota Howard et al
EPI_ISL_2306126	USA/IN-CDC-LC0061088/2021	2021-05-11	North America	USA	Laboratory Corporation of America	Centers for Disease Control and Prevention Division of Viral Diseases, Pathogen Discovery	Dakota Howard et al
EPI_ISL_2306013	USA/IN-CDC-LC0061091/2021	2021-05-11	North America	USA	Laboratory Corporation of America	Centers for Disease Control and Prevention Division of Viral Diseases, Pathogen Discovery	Dakota Howard et al
EPI_ISL_2306035	USA/IN-CDC-LC0061143/2021	2021-05-11	North America	USA	Laboratory Corporation of America	Centers for Disease Control and Prevention Division of Viral Diseases, Pathogen Discovery	Dakota Howard et al
EPI_ISL_2306016	USA/IN-CDC-LC0061154/2021	2021-05-11	North America	USA	Laboratory Corporation of America	Centers for Disease Control and Prevention Division of Viral Diseases, Pathogen Discovery	Dakota Howard et al
EPI_ISL_2306008	USA/IN-CDC-LC0061177/2021	2021-05-11	North America	USA	Laboratory Corporation of America	Centers for Disease Control and Prevention Division of Viral Diseases, Pathogen Discovery	Dakota Howard et al
EPI_ISL_2306021	USA/IN-CDC-LC0061209/2021	2021-05-11	North America	USA	Laboratory Corporation of America	Centers for Disease Control and Prevention Division of Viral Diseases, Pathogen Discovery	Dakota Howard et al
EPI_ISL_2306025	USA/IN-CDC-LC0061211/2021	2021-05-11	North America	USA	Laboratory Corporation of America	Centers for Disease Control and Prevention Division of Viral Diseases, Pathogen Discovery	Dakota Howard et al
EPI_ISL_2306052	USA/IN-CDC-LC0061232/2021	2021-05-11	North America	USA	Laboratory Corporation of America	Centers for Disease Control and Prevention Division of Viral Diseases, Pathogen Discovery	Dakota Howard et al
EPI_ISL_2306006	USA/IN-CDC-LC0061237/2021	2021-05-11	North America	USA	Laboratory Corporation of America	Centers for Disease Control and Prevention Division of Viral Diseases, Pathogen Discovery	Dakota Howard et al
EPI_ISL_2306541	USA/IN-CDC-LC0061254/2021	2021-05-14	North America	USA	Laboratory Corporation of America	Centers for Disease Control and Prevention Division of Viral Diseases, Pathogen Discovery	Dakota Howard et al
EPI_ISL_2306409	USA/IN-CDC-LC0061255/2021	2021-05-12	North America	USA	Laboratory Corporation of America	Centers for Disease Control and Prevention Division of Viral Diseases, Pathogen Discovery	Dakota Howard et al
EPI_ISL_2306454	USA/IN-CDC-LC0061260/2021	2021-05-13	North America	USA	Laboratory Corporation of America	Centers for Disease Control and Prevention Division of Viral Diseases, Pathogen Discovery	Dakota Howard et al
EPI_ISL_2306606	USA/IN-CDC-LC0061262/2021	2021-05-15	North America	USA	Laboratory Corporation of America	Centers for Disease Control and Prevention Division of Viral Diseases, Pathogen Discovery	Dakota Howard et al
EPI_ISL_2306536	USA/IN-CDC-LC0061277/2021	2021-05-14	North America	USA	Laboratory Corporation of America	Centers for Disease Control and Prevention Division of Viral Diseases, Pathogen Discovery	Dakota Howard et al
EPI_ISL_2306468	USA/IN-CDC-LC0061293/2021	2021-05-13	North America	USA	Laboratory Corporation of America	Centers for Disease Control and Prevention Division of Viral Diseases, Pathogen Discovery	Dakota Howard et al
EPI_ISL_2306416	USA/IN-CDC-LC0061296/2021	2021-05-12	North America	USA	Laboratory Corporation of America	Centers for Disease Control and Prevention Division of Viral Diseases, Pathogen Discovery	Dakota Howard et al
EPI_ISL_2306457	USA/IN-CDC-LC0061300/2021	2021-05-13	North America	USA	Laboratory Corporation of America	Centers for Disease Control and Prevention Division of Viral Diseases, Pathogen Discovery	Dakota Howard et al
EPI_ISL_2306542	USA/IN-CDC-LC0061318/2021	2021-05-14	North America	USA	Laboratory Corporation of America	Centers for Disease Control and Prevention Division of Viral Diseases, Pathogen Discovery	Dakota Howard et al
EPI_ISL_2306452	USA/IN-CDC-LC0061321/2021	2021-05-12	North America	USA	Laboratory Corporation of America	Centers for Disease Control and Prevention Division of Viral Diseases, Pathogen Discovery	Dakota Howard et al
EPI_ISL_2306476	USA/IN-CDC-LC0061328/2021	2021-05-13	North America	USA	Laboratory Corporation of America	Centers for Disease Control and Prevention Division of Viral Diseases, Pathogen Discovery	Dakota Howard et al
EPI_ISL_2306465	USA/IN-CDC-LC0061331/2021	2021-05-13	North America	USA	Laboratory Corporation of America	Centers for Disease Control and Prevention Division of Viral Diseases, Pathogen Discovery	Dakota Howard et al
EPI_ISL_2306587	USA/IN-CDC-LC0061334/2021	2021-05-14	North America	USA	Laboratory Corporation of America	Centers for Disease Control and Prevention Division of Viral Diseases, Pathogen Discovery	Dakota Howard et al
EPI_ISL_2306565	USA/IN-CDC-LC0061353/2021	2021-05-14	North America	USA	Laboratory Corporation of America	Centers for Disease Control and Prevention Division of Viral Diseases, Pathogen Discovery	Dakota Howard et al
EPI_ISL_2306616	USA/IN-CDC-LC0061355/2021	2021-05-15	North America	USA	Laboratory Corporation of America	Centers for Disease Control and Prevention Division of Viral Diseases, Pathogen Discovery	Dakota Howard et al
EPI_ISL_2306535	USA/IN-CDC-LC0061358/2021	2021-05-14	North America	USA	Laboratory Corporation of America	Centers for Disease Control and Prevention Division of Viral Diseases, Pathogen Discovery	Dakota Howard et al
EPI_ISL_2306566	USA/IN-CDC-LC0061359/2021	2021-05-14	North America	USA	Laboratory Corporation of America	Centers for Disease Control and Prevention Division of Viral Diseases, Pathogen Discovery	Dakota Howard et al
EPI_ISL_2306654	USA/IN-CDC-LC0061372/2021	2021-05-15	North America	USA	Laboratory Corporation of America	Centers for Disease Control and Prevention Division of Viral Diseases, Pathogen Discovery	Dakota Howard et al
EPI_ISL_2306417	USA/IN-CDC-LC0061391/2021	2021-05-12	North America	USA	Laboratory Corporation of America	Centers for Disease Control and Prevention Division of Viral Diseases, Pathogen Discovery	Dakota Howard et al
EPI_ISL_2306607	USA/IN-CDC-LC0061395/2021	2021-05-15	North America	USA	Laboratory Corporation of America	Centers for Disease Control and Prevention Division of Viral Diseases, Pathogen Discovery	Dakota Howard et al
EPI_ISL_2306412	USA/IN-CDC-LC0061399/2021	2021-05-12	North America	USA	Laboratory Corporation of America	Centers for Disease Control and Prevention Division of Viral Diseases, Pathogen Discovery	Dakota Howard et al
EPI_ISL_2306455	USA/IN-CDC-LC0061412/2021	2021-05-13	North America	USA	Laboratory Corporation of America	Centers for Disease Control and Prevention Division of Viral Diseases, Pathogen Discovery	Dakota Howard et al
EPI_ISL_2306419	USA/IN-CDC-LC0061415/2021	2021-05-12	North America	USA	Laboratory Corporation of America	Centers for Disease Control and Prevention Division of Viral Diseases, Pathogen Discovery	Dakota Howard et al
EPI_ISL_2306420	USA/IN-CDC-LC0061424/2021	2021-05-11	North America	USA	Laboratory Corporation of America	Centers for Disease Control and Prevention Division of Viral Diseases, Pathogen Discovery	Dakota Howard et al
EPI_ISL_2306456	USA/IN-CDC-LC0061430/2021	2021-05-13	North America	USA	Laboratory Corporation of America	Centers for Disease Control and Prevention Division of Viral Diseases, Pathogen Discovery	Dakota Howard et al
EPI_ISL_2306537	USA/IN-CDC-LC0061446/2021	2021-05-14	North America	USA	Laboratory Corporation of America	Centers for Disease Control and Prevention Division of Viral Diseases, Pathogen Discovery	Dakota Howard et al
EPI_ISL_2306460	USA/IN-CDC-LC0061455/2021	2021-05-13	North America	USA	Laboratory Corporation of America	Centers for Disease Control and Prevention Division of Viral Diseases, Pathogen Discovery	Dakota Howard et al
EPI_ISL_2306548	USA/IN-CDC-LC0061461/2021	2021-05-14	North America	USA	Laboratory Corporation of America	Centers for Disease Control and Prevention Division of Viral Diseases, Pathogen Discovery	Dakota Howard et al
EPI_ISL_2306633	USA/IN-CDC-LC0061462/2021	2021-05-15	North America	USA	Laboratory Corporation of America	Centers for Disease Control and Prevention Division of Viral Diseases, Pathogen Discovery	Dakota Howard et al
EPI_ISL_2306413	USA/IN-CDC-LC0061466/2021	2021-05-12	North America	USA	Laboratory Corporation of America	Centers for Disease Control and Prevention Division of Viral Diseases, Pathogen Discovery	Dakota Howard et al
EPI_ISL_2306411	USA/IN-CDC-LC0061467/2021	2021-05-12	North America	USA	Laboratory Corporation of America	Centers for Disease Control and Prevention Division of Viral Diseases, Pathogen Discovery	Dakota Howard et al
EPI_ISL_2306442	USA/IN-CDC-LC0061469/2021	2021-05-12	North America	USA	Laboratory Corporation of America	Centers for Disease Control and Prevention Division of Viral Diseases, Pathogen Discovery	Dakota Howard et al
EPI_ISL_2306414	USA/IN-CDC-LC0061482/2021	2021-05-12	North America	USA	Laboratory Corporation of America	Centers for Disease Control and Prevention Division of Viral Diseases, Pathogen Discovery	Dakota Howard et al
EPI_ISL_2306608	USA/IN-CDC-LC0061486/2021	2021-05-15	North America	USA	Laboratory Corporation of America	Centers for Disease Control and Prevention Division of Viral Diseases, Pathogen Discovery	Dakota Howard et al
EPI_ISL_2306458	USA/IN-CDC-LC0061487/2021	2021-05-13	North America	USA	Laboratory Corporation of America	Centers for Disease Control and Prevention Division of Viral Diseases, Pathogen Discovery	Dakota Howard et al
EPI_ISL_2306424	USA/IN-CDC-LC0061488/2021	2021-05-12	North America	USA	Laboratory Corporation of America	Centers for Disease Control and Prevention Division of Viral Diseases, Pathogen Discovery	Dakota Howard et al
EPI_ISL_2306415	USA/IN-CDC-LC0061494/2021	2021-05-12	North America	USA	Laboratory Corporation of America	Centers for Disease Control and Prevention Division of Viral Diseases, Pathogen Discovery	Dakota Howard et al
