## Supplemental Table 1 for "Cross-border transmissions of delta substrain AY.29 during Olympic and Paralympic Games": Supplemental Table 1.csv (part 433 of 515)

gisaid_epi_isl	strain	date	region	country	originating_lab	submitting_lab	authors
EPI_ISL_3327227	USA/KY-CDC-LC0105767/2021	2021-07-11	North America	USA	Laboratory Corporation of America	Centers for Disease Control and Prevention Division of Viral Diseases, Pathogen Discovery	Dakota Howard et al
EPI_ISL_3327232	USA/KY-CDC-LC0105774/2021	2021-07-10	North America	USA	Laboratory Corporation of America	Centers for Disease Control and Prevention Division of Viral Diseases, Pathogen Discovery	Dakota Howard et al
EPI_ISL_3327231	USA/KY-CDC-LC0105777/2021	2021-07-10	North America	USA	Laboratory Corporation of America	Centers for Disease Control and Prevention Division of Viral Diseases, Pathogen Discovery	Dakota Howard et al
EPI_ISL_3328683	USA/KY-CDC-LC0109511/2021	2021-07-10	North America	USA	Laboratory Corporation of America	Centers for Disease Control and Prevention Division of Viral Diseases, Pathogen Discovery	Dakota Howard et al
EPI_ISL_4154805	USA/KY-CDC-LC0123056/2021	2021-07-21	North America	USA	Laboratory Corporation of America	Centers for Disease Control and Prevention Division of Viral Diseases, Pathogen Discovery	Dakota Howard et al
EPI_ISL_3510811	USA/KY-CDC-LC0138753/2021	2021-07-30	North America	USA	Laboratory Corporation of America	Centers for Disease Control and Prevention Division of Viral Diseases, Pathogen Discovery	Dakota Howard et al
EPI_ISL_3510776	USA/KY-CDC-LC0138754/2021	2021-07-29	North America	USA	Laboratory Corporation of America	Centers for Disease Control and Prevention Division of Viral Diseases, Pathogen Discovery	Dakota Howard et al
EPI_ISL_3511275	USA/KY-CDC-LC0140043/2021	2021-07-30	North America	USA	Laboratory Corporation of America	Centers for Disease Control and Prevention Division of Viral Diseases, Pathogen Discovery	Dakota Howard et al
EPI_ISL_3517554	USA/KY-CDC-LC0144180/2021	2021-07-15	North America	USA	Laboratory Corporation of America	Centers for Disease Control and Prevention Division of Viral Diseases, Pathogen Discovery	Dakota Howard et al
EPI_ISL_3517553	USA/KY-CDC-LC0144181/2021	2021-07-15	North America	USA	Laboratory Corporation of America	Centers for Disease Control and Prevention Division of Viral Diseases, Pathogen Discovery	Dakota Howard et al
EPI_ISL_3517552	USA/KY-CDC-LC0144182/2021	2021-07-15	North America	USA	Laboratory Corporation of America	Centers for Disease Control and Prevention Division of Viral Diseases, Pathogen Discovery	Dakota Howard et al
EPI_ISL_3517520	USA/KY-CDC-LC0144204/2021	2021-07-15	North America	USA	Laboratory Corporation of America	Centers for Disease Control and Prevention Division of Viral Diseases, Pathogen Discovery	Dakota Howard et al
EPI_ISL_3517550	USA/KY-CDC-LC0144225/2021	2021-07-14	North America	USA	Laboratory Corporation of America	Centers for Disease Control and Prevention Division of Viral Diseases, Pathogen Discovery	Dakota Howard et al
EPI_ISL_3517526	USA/KY-CDC-LC0144236/2021	2021-07-15	North America	USA	Laboratory Corporation of America	Centers for Disease Control and Prevention Division of Viral Diseases, Pathogen Discovery	Dakota Howard et al
EPI_ISL_3517513	USA/KY-CDC-LC0144262/2021	2021-07-14	North America	USA	Laboratory Corporation of America	Centers for Disease Control and Prevention Division of Viral Diseases, Pathogen Discovery	Dakota Howard et al
EPI_ISL_3517514	USA/KY-CDC-LC0144263/2021	2021-07-14	North America	USA	Laboratory Corporation of America	Centers for Disease Control and Prevention Division of Viral Diseases, Pathogen Discovery	Dakota Howard et al
EPI_ISL_3517515	USA/KY-CDC-LC0144264/2021	2021-07-14	North America	USA	Laboratory Corporation of America	Centers for Disease Control and Prevention Division of Viral Diseases, Pathogen Discovery	Dakota Howard et al
EPI_ISL_3518557	USA/KY-CDC-LC0144303/2021	2021-07-16	North America	USA	Laboratory Corporation of America	Centers for Disease Control and Prevention Division of Viral Diseases, Pathogen Discovery	Dakota Howard et al
EPI_ISL_3518559	USA/KY-CDC-LC0144304/2021	2021-07-16	North America	USA	Laboratory Corporation of America	Centers for Disease Control and Prevention Division of Viral Diseases, Pathogen Discovery	Dakota Howard et al
EPI_ISL_3518560	USA/KY-CDC-LC0144305/2021	2021-07-16	North America	USA	Laboratory Corporation of America	Centers for Disease Control and Prevention Division of Viral Diseases, Pathogen Discovery	Dakota Howard et al
EPI_ISL_3518555	USA/KY-CDC-LC0144312/2021	2021-07-16	North America	USA	Laboratory Corporation of America	Centers for Disease Control and Prevention Division of Viral Diseases, Pathogen Discovery	Dakota Howard et al
EPI_ISL_3518556	USA/KY-CDC-LC0144315/2021	2021-07-15	North America	USA	Laboratory Corporation of America	Centers for Disease Control and Prevention Division of Viral Diseases, Pathogen Discovery	Dakota Howard et al
EPI_ISL_3518554	USA/KY-CDC-LC0144316/2021	2021-07-15	North America	USA	Laboratory Corporation of America	Centers for Disease Control and Prevention Division of Viral Diseases, Pathogen Discovery	Dakota Howard et al
EPI_ISL_3518513	USA/KY-CDC-LC0144323/2021	2021-07-14	North America	USA	Laboratory Corporation of America	Centers for Disease Control and Prevention Division of Viral Diseases, Pathogen Discovery	Dakota Howard et al
EPI_ISL_3518522	USA/KY-CDC-LC0144340/2021	2021-07-14	North America	USA	Laboratory Corporation of America	Centers for Disease Control and Prevention Division of Viral Diseases, Pathogen Discovery	Dakota Howard et al
EPI_ISL_3518531	USA/KY-CDC-LC0144343/2021	2021-07-15	North America	USA	Laboratory Corporation of America	Centers for Disease Control and Prevention Division of Viral Diseases, Pathogen Discovery	Dakota Howard et al
EPI_ISL_3518540	USA/KY-CDC-LC0144345/2021	2021-07-16	North America	USA	Laboratory Corporation of America	Centers for Disease Control and Prevention Division of Viral Diseases, Pathogen Discovery	Dakota Howard et al
EPI_ISL_3518551	USA/KY-CDC-LC0144346/2021	2021-07-16	North America	USA	Laboratory Corporation of America	Centers for Disease Control and Prevention Division of Viral Diseases, Pathogen Discovery	Dakota Howard et al
EPI_ISL_3518537	USA/KY-CDC-LC0144364/2021	2021-07-15	North America	USA	Laboratory Corporation of America	Centers for Disease Control and Prevention Division of Viral Diseases, Pathogen Discovery	Dakota Howard et al
EPI_ISL_3518536	USA/KY-CDC-LC0144365/2021	2021-07-15	North America	USA	Laboratory Corporation of America	Centers for Disease Control and Prevention Division of Viral Diseases, Pathogen Discovery	Dakota Howard et al
EPI_ISL_3518517	USA/KY-CDC-LC0144368/2021	2021-07-13	North America	USA	Laboratory Corporation of America	Centers for Disease Control and Prevention Division of Viral Diseases, Pathogen Discovery	Dakota Howard et al
EPI_ISL_3518541	USA/KY-CDC-LC0144380/2021	2021-07-16	North America	USA	Laboratory Corporation of America	Centers for Disease Control and Prevention Division of Viral Diseases, Pathogen Discovery	Dakota Howard et al
EPI_ISL_3518521	USA/KY-CDC-LC0144494/2021	2021-07-14	North America	USA	Laboratory Corporation of America	Centers for Disease Control and Prevention Division of Viral Diseases, Pathogen Discovery	Dakota Howard et al
EPI_ISL_3518520	USA/KY-CDC-LC0144495/2021	2021-07-14	North America	USA	Laboratory Corporation of America	Centers for Disease Control and Prevention Division of Viral Diseases, Pathogen Discovery	Dakota Howard et al
EPI_ISL_3518519	USA/KY-CDC-LC0144496/2021	2021-07-14	North America	USA	Laboratory Corporation of America	Centers for Disease Control and Prevention Division of Viral Diseases, Pathogen Discovery	Dakota Howard et al
EPI_ISL_3518538	USA/KY-CDC-LC0144500/2021	2021-07-15	North America	USA	Laboratory Corporation of America	Centers for Disease Control and Prevention Division of Viral Diseases, Pathogen Discovery	Dakota Howard et al
EPI_ISL_3516572	USA/KY-CDC-LC0147556/2021	2021-07-30	North America	USA	Laboratory Corporation of America	Centers for Disease Control and Prevention Division of Viral Diseases, Pathogen Discovery	Dakota Howard et al
EPI_ISL_3516492	USA/KY-CDC-LC0147597/2021	2021-07-27	North America	USA	Laboratory Corporation of America	Centers for Disease Control and Prevention Division of Viral Diseases, Pathogen Discovery	Dakota Howard et al
EPI_ISL_3511666	USA/KY-CDC-LC0150392/2021	2021-07-29	North America	USA	Laboratory Corporation of America	Centers for Disease Control and Prevention Division of Viral Diseases, Pathogen Discovery	Dakota Howard et al
EPI_ISL_3511637	USA/KY-CDC-LC0150905/2021	2021-07-30	North America	USA	Laboratory Corporation of America	Centers for Disease Control and Prevention Division of Viral Diseases, Pathogen Discovery	Dakota Howard et al
EPI_ISL_3519001	USA/KY-CDC-LC0152818/2021	2021-07-26	North America	USA	Laboratory Corporation of America	Centers for Disease Control and Prevention Division of Viral Diseases, Pathogen Discovery	Dakota Howard et al
EPI_ISL_3518999	USA/KY-CDC-LC0152819/2021	2021-07-26	North America	USA	Laboratory Corporation of America	Centers for Disease Control and Prevention Division of Viral Diseases, Pathogen Discovery	Dakota Howard et al
EPI_ISL_3518998	USA/KY-CDC-LC0152827/2021	2021-07-26	North America	USA	Laboratory Corporation of America	Centers for Disease Control and Prevention Division of Viral Diseases, Pathogen Discovery	Dakota Howard et al
EPI_ISL_3518995	USA/KY-CDC-LC0152830/2021	2021-07-26	North America	USA	Laboratory Corporation of America	Centers for Disease Control and Prevention Division of Viral Diseases, Pathogen Discovery	Dakota Howard et al
EPI_ISL_3518993	USA/KY-CDC-LC0152831/2021	2021-07-26	North America	USA	Laboratory Corporation of America	Centers for Disease Control and Prevention Division of Viral Diseases, Pathogen Discovery	Dakota Howard et al
EPI_ISL_3513127	USA/KY-CDC-LC0154664/2021	2021-08-02	North America	USA	Laboratory Corporation of America	Centers for Disease Control and Prevention Division of Viral Diseases, Pathogen Discovery	Dakota Howard et al
EPI_ISL_3604604	USA/KY-CDC-LC0155230/2021	2021-08-02	North America	USA	Laboratory Corporation of America	Centers for Disease Control and Prevention Division of Viral Diseases, Pathogen Discovery	Dakota Howard et al
EPI_ISL_3604844	USA/KY-CDC-LC0155492/2021	2021-08-03	North America	USA	Laboratory Corporation of America	Centers for Disease Control and Prevention Division of Viral Diseases, Pathogen Discovery	Dakota Howard et al
EPI_ISL_3604819	USA/KY-CDC-LC0155493/2021	2021-08-03	North America	USA	Laboratory Corporation of America	Centers for Disease Control and Prevention Division of Viral Diseases, Pathogen Discovery	Dakota Howard et al
EPI_ISL_3604845	USA/KY-CDC-LC0155494/2021	2021-08-03	North America	USA	Laboratory Corporation of America	Centers for Disease Control and Prevention Division of Viral Diseases, Pathogen Discovery	Dakota Howard et al
EPI_ISL_3604846	USA/KY-CDC-LC0155496/2021	2021-08-03	North America	USA	Laboratory Corporation of America	Centers for Disease Control and Prevention Division of Viral Diseases, Pathogen Discovery	Dakota Howard et al
EPI_ISL_3605058	USA/KY-CDC-LC0155592/2021	2021-08-04	North America	USA	Laboratory Corporation of America	Centers for Disease Control and Prevention Division of Viral Diseases, Pathogen Discovery	Dakota Howard et al
EPI_ISL_3605040	USA/KY-CDC-LC0155594/2021	2021-08-04	North America	USA	Laboratory Corporation of America	Centers for Disease Control and Prevention Division of Viral Diseases, Pathogen Discovery	Dakota Howard et al
EPI_ISL_3605041	USA/KY-CDC-LC0155597/2021	2021-08-03	North America	USA	Laboratory Corporation of America	Centers for Disease Control and Prevention Division of Viral Diseases, Pathogen Discovery	Dakota Howard et al
EPI_ISL_3605052	USA/KY-CDC-LC0155933/2021	2021-08-04	North America	USA	Laboratory Corporation of America	Centers for Disease Control and Prevention Division of Viral Diseases, Pathogen Discovery	Dakota Howard et al
EPI_ISL_3605053	USA/KY-CDC-LC0155934/2021	2021-08-04	North America	USA	Laboratory Corporation of America	Centers for Disease Control and Prevention Division of Viral Diseases, Pathogen Discovery	Dakota Howard et al
EPI_ISL_3605054	USA/KY-CDC-LC0155935/2021	2021-08-04	North America	USA	Laboratory Corporation of America	Centers for Disease Control and Prevention Division of Viral Diseases, Pathogen Discovery	Dakota Howard et al
EPI_ISL_3605332	USA/KY-CDC-LC0156068/2021	2021-08-04	North America	USA	Laboratory Corporation of America	Centers for Disease Control and Prevention Division of Viral Diseases, Pathogen Discovery	Dakota Howard et al
EPI_ISL_3605331	USA/KY-CDC-LC0156069/2021	2021-08-04	North America	USA	Laboratory Corporation of America	Centers for Disease Control and Prevention Division of Viral Diseases, Pathogen Discovery	Dakota Howard et al
EPI_ISL_3605336	USA/KY-CDC-LC0156070/2021	2021-08-04	North America	USA	Laboratory Corporation of America	Centers for Disease Control and Prevention Division of Viral Diseases, Pathogen Discovery	Dakota Howard et al
EPI_ISL_3605330	USA/KY-CDC-LC0156071/2021	2021-08-04	North America	USA	Laboratory Corporation of America	Centers for Disease Control and Prevention Division of Viral Diseases, Pathogen Discovery	Dakota Howard et al
EPI_ISL_3605343	USA/KY-CDC-LC0156075/2021	2021-08-04	North America	USA	Laboratory Corporation of America	Centers for Disease Control and Prevention Division of Viral Diseases, Pathogen Discovery	Dakota Howard et al
EPI_ISL_3605333	USA/KY-CDC-LC0156076/2021	2021-08-04	North America	USA	Laboratory Corporation of America	Centers for Disease Control and Prevention Division of Viral Diseases, Pathogen Discovery	Dakota Howard et al
EPI_ISL_3605292	USA/KY-CDC-LC0156077/2021	2021-08-04	North America	USA	Laboratory Corporation of America	Centers for Disease Control and Prevention Division of Viral Diseases, Pathogen Discovery	Dakota Howard et al
EPI_ISL_3605265	USA/KY-CDC-LC0156078/2021	2021-08-04	North America	USA	Laboratory Corporation of America	Centers for Disease Control and Prevention Division of Viral Diseases, Pathogen Discovery	Dakota Howard et al
EPI_ISL_3605342	USA/KY-CDC-LC0156080/2021	2021-08-04	North America	USA	Laboratory Corporation of America	Centers for Disease Control and Prevention Division of Viral Diseases, Pathogen Discovery	Dakota Howard et al
EPI_ISL_3605325	USA/KY-CDC-LC0156094/2021	2021-08-04	North America	USA	Laboratory Corporation of America	Centers for Disease Control and Prevention Division of Viral Diseases, Pathogen Discovery	Dakota Howard et al
EPI_ISL_3605315	USA/KY-CDC-LC0156132/2021	2021-08-04	North America	USA	Laboratory Corporation of America	Centers for Disease Control and Prevention Division of Viral Diseases, Pathogen Discovery	Dakota Howard et al
EPI_ISL_3605318	USA/KY-CDC-LC0156133/2021	2021-08-04	North America	USA	Laboratory Corporation of America	Centers for Disease Control and Prevention Division of Viral Diseases, Pathogen Discovery	Dakota Howard et al
EPI_ISL_3605296	USA/KY-CDC-LC0156154/2021	2021-08-03	North America	USA	Laboratory Corporation of America	Centers for Disease Control and Prevention Division of Viral Diseases, Pathogen Discovery	Dakota Howard et al
EPI_ISL_3605295	USA/KY-CDC-LC0156155/2021	2021-08-03	North America	USA	Laboratory Corporation of America	Centers for Disease Control and Prevention Division of Viral Diseases, Pathogen Discovery	Dakota Howard et al
EPI_ISL_3605084	USA/KY-CDC-LC0156156/2021	2021-08-03	North America	USA	Laboratory Corporation of America	Centers for Disease Control and Prevention Division of Viral Diseases, Pathogen Discovery	Dakota Howard et al
EPI_ISL_3605297	USA/KY-CDC-LC0156157/2021	2021-08-03	North America	USA	Laboratory Corporation of America	Centers for Disease Control and Prevention Division of Viral Diseases, Pathogen Discovery	Dakota Howard et al
EPI_ISL_3605294	USA/KY-CDC-LC0156161/2021	2021-08-03	North America	USA	Laboratory Corporation of America	Centers for Disease Control and Prevention Division of Viral Diseases, Pathogen Discovery	Dakota Howard et al
EPI_ISL_3605340	USA/KY-CDC-LC0156233/2021	2021-08-04	North America	USA	Laboratory Corporation of America	Centers for Disease Control and Prevention Division of Viral Diseases, Pathogen Discovery	Dakota Howard et al
EPI_ISL_3605339	USA/KY-CDC-LC0156234/2021	2021-08-04	North America	USA	Laboratory Corporation of America	Centers for Disease Control and Prevention Division of Viral Diseases, Pathogen Discovery	Dakota Howard et al
EPI_ISL_3605323	USA/KY-CDC-LC0156239/2021	2021-08-04	North America	USA	Laboratory Corporation of America	Centers for Disease Control and Prevention Division of Viral Diseases, Pathogen Discovery	Dakota Howard et al
EPI_ISL_3605341	USA/KY-CDC-LC0156241/2021	2021-08-04	North America	USA	Laboratory Corporation of America	Centers for Disease Control and Prevention Division of Viral Diseases, Pathogen Discovery	Dakota Howard et al
EPI_ISL_3605349	USA/KY-CDC-LC0156242/2021	2021-08-04	North America	USA	Laboratory Corporation of America	Centers for Disease Control and Prevention Division of Viral Diseases, Pathogen Discovery	Dakota Howard et al
EPI_ISL_3605346	USA/KY-CDC-LC0156243/2021	2021-08-04	North America	USA	Laboratory Corporation of America	Centers for Disease Control and Prevention Division of Viral Diseases, Pathogen Discovery	Dakota Howard et al
EPI_ISL_3605312	USA/KY-CDC-LC0156289/2021	2021-08-04	North America	USA	Laboratory Corporation of America	Centers for Disease Control and Prevention Division of Viral Diseases, Pathogen Discovery	Dakota Howard et al
EPI_ISL_3605345	USA/KY-CDC-LC0156290/2021	2021-08-04	North America	USA	Laboratory Corporation of America	Centers for Disease Control and Prevention Division of Viral Diseases, Pathogen Discovery	Dakota Howard et al
EPI_ISL_3605329	USA/KY-CDC-LC0156291/2021	2021-08-04	North America	USA	Laboratory Corporation of America	Centers for Disease Control and Prevention Division of Viral Diseases, Pathogen Discovery	Dakota Howard et al
EPI_ISL_3605322	USA/KY-CDC-LC0156292/2021	2021-08-04	North America	USA	Laboratory Corporation of America	Centers for Disease Control and Prevention Division of Viral Diseases, Pathogen Discovery	Dakota Howard et al
EPI_ISL_3605320	USA/KY-CDC-LC0156293/2021	2021-08-04	North America	USA	Laboratory Corporation of America	Centers for Disease Control and Prevention Division of Viral Diseases, Pathogen Discovery	Dakota Howard et al
EPI_ISL_3605324	USA/KY-CDC-LC0156302/2021	2021-08-04	North America	USA	Laboratory Corporation of America	Centers for Disease Control and Prevention Division of Viral Diseases, Pathogen Discovery	Dakota Howard et al
EPI_ISL_3605326	USA/KY-CDC-LC0156303/2021	2021-08-04	North America	USA	Laboratory Corporation of America	Centers for Disease Control and Prevention Division of Viral Diseases, Pathogen Discovery	Dakota Howard et al
EPI_ISL_3605338	USA/KY-CDC-LC0156331/2021	2021-08-04	North America	USA	Laboratory Corporation of America	Centers for Disease Control and Prevention Division of Viral Diseases, Pathogen Discovery	Dakota Howard et al
EPI_ISL_3605328	USA/KY-CDC-LC0156336/2021	2021-08-04	North America	USA	Laboratory Corporation of America	Centers for Disease Control and Prevention Division of Viral Diseases, Pathogen Discovery	Dakota Howard et al
EPI_ISL_3605450	USA/KY-CDC-LC0156399/2021	2021-08-05	North America	USA	Laboratory Corporation of America	Centers for Disease Control and Prevention Division of Viral Diseases, Pathogen Discovery	Dakota Howard et al
EPI_ISL_3605460	USA/KY-CDC-LC0156400/2021	2021-08-05	North America	USA	Laboratory Corporation of America	Centers for Disease Control and Prevention Division of Viral Diseases, Pathogen Discovery	Dakota Howard et al
EPI_ISL_3605412	USA/KY-CDC-LC0156401/2021	2021-08-05	North America	USA	Laboratory Corporation of America	Centers for Disease Control and Prevention Division of Viral Diseases, Pathogen Discovery	Dakota Howard et al
EPI_ISL_3605414	USA/KY-CDC-LC0156402/2021	2021-08-05	North America	USA	Laboratory Corporation of America	Centers for Disease Control and Prevention Division of Viral Diseases, Pathogen Discovery	Dakota Howard et al
EPI_ISL_3605413	USA/KY-CDC-LC0156403/2021	2021-08-05	North America	USA	Laboratory Corporation of America	Centers for Disease Control and Prevention Division of Viral Diseases, Pathogen Discovery	Dakota Howard et al
EPI_ISL_3605461	USA/KY-CDC-LC0156590/2021	2021-08-05	North America	USA	Laboratory Corporation of America	Centers for Disease Control and Prevention Division of Viral Diseases, Pathogen Discovery	Dakota Howard et al
EPI_ISL_3605455	USA/KY-CDC-LC0156599/2021	2021-08-05	North America	USA	Laboratory Corporation of America	Centers for Disease Control and Prevention Division of Viral Diseases, Pathogen Discovery	Dakota Howard et al
EPI_ISL_3605457	USA/KY-CDC-LC0156600/2021	2021-08-05	North America	USA	Laboratory Corporation of America	Centers for Disease Control and Prevention Division of Viral Diseases, Pathogen Discovery	Dakota Howard et al
EPI_ISL_3605445	USA/KY-CDC-LC0156601/2021	2021-08-05	North America	USA	Laboratory Corporation of America	Centers for Disease Control and Prevention Division of Viral Diseases, Pathogen Discovery	Dakota Howard et al
EPI_ISL_3605456	USA/KY-CDC-LC0156602/2021	2021-08-05	North America	USA	Laboratory Corporation of America	Centers for Disease Control and Prevention Division of Viral Diseases, Pathogen Discovery	Dakota Howard et al
EPI_ISL_3605444	USA/KY-CDC-LC0156603/2021	2021-08-05	North America	USA	Laboratory Corporation of America	Centers for Disease Control and Prevention Division of Viral Diseases, Pathogen Discovery	Dakota Howard et al
EPI_ISL_3605443	USA/KY-CDC-LC0156605/2021	2021-08-05	North America	USA	Laboratory Corporation of America	Centers for Disease Control and Prevention Division of Viral Diseases, Pathogen Discovery	Dakota Howard et al
EPI_ISL_3605441	USA/KY-CDC-LC0156606/2021	2021-08-05	North America	USA	Laboratory Corporation of America	Centers for Disease Control and Prevention Division of Viral Diseases, Pathogen Discovery	Dakota Howard et al
EPI_ISL_3605447	USA/KY-CDC-LC0156608/2021	2021-08-05	North America	USA	Laboratory Corporation of America	Centers for Disease Control and Prevention Division of Viral Diseases, Pathogen Discovery	Dakota Howard et al
EPI_ISL_3605442	USA/KY-CDC-LC0156609/2021	2021-08-05	North America	USA	Laboratory Corporation of America	Centers for Disease Control and Prevention Division of Viral Diseases, Pathogen Discovery	Dakota Howard et al
EPI_ISL_3605458	USA/KY-CDC-LC0156613/2021	2021-08-05	North America	USA	Laboratory Corporation of America	Centers for Disease Control and Prevention Division of Viral Diseases, Pathogen Discovery	Dakota Howard et al
EPI_ISL_3605446	USA/KY-CDC-LC0156626/2021	2021-08-04	North America	USA	Laboratory Corporation of America	Centers for Disease Control and Prevention Division of Viral Diseases, Pathogen Discovery	Dakota Howard et al
EPI_ISL_3605424	USA/KY-CDC-LC0156668/2021	2021-08-05	North America	USA	Laboratory Corporation of America	Centers for Disease Control and Prevention Division of Viral Diseases, Pathogen Discovery	Dakota Howard et al
EPI_ISL_3607347	USA/KY-CDC-LC0159049/2021	2021-07-28	North America	USA	Laboratory Corporation of America	Centers for Disease Control and Prevention Division of Viral Diseases, Pathogen Discovery	Dakota Howard et al
EPI_ISL_3607523	USA/KY-CDC-LC0159115/2021	2021-07-30	North America	USA	Laboratory Corporation of America	Centers for Disease Control and Prevention Division of Viral Diseases, Pathogen Discovery	Dakota Howard et al
EPI_ISL_3607407	USA/KY-CDC-LC0159243/2021	2021-07-29	North America	USA	Laboratory Corporation of America	Centers for Disease Control and Prevention Division of Viral Diseases, Pathogen Discovery	Dakota Howard et al
EPI_ISL_3607426	USA/KY-CDC-LC0159249/2021	2021-07-29	North America	USA	Laboratory Corporation of America	Centers for Disease Control and Prevention Division of Viral Diseases, Pathogen Discovery	Dakota Howard et al
EPI_ISL_3607428	USA/KY-CDC-LC0159250/2021	2021-07-29	North America	USA	Laboratory Corporation of America	Centers for Disease Control and Prevention Division of Viral Diseases, Pathogen Discovery	Dakota Howard et al
EPI_ISL_3607429	USA/KY-CDC-LC0159251/2021	2021-07-29	North America	USA	Laboratory Corporation of America	Centers for Disease Control and Prevention Division of Viral Diseases, Pathogen Discovery	Dakota Howard et al
EPI_ISL_3607404	USA/KY-CDC-LC0159257/2021	2021-07-29	North America	USA	Laboratory Corporation of America	Centers for Disease Control and Prevention Division of Viral Diseases, Pathogen Discovery	Dakota Howard et al
EPI_ISL_3607522	USA/KY-CDC-LC0159259/2021	2021-07-30	North America	USA	Laboratory Corporation of America	Centers for Disease Control and Prevention Division of Viral Diseases, Pathogen Discovery	Dakota Howard et al
EPI_ISL_3607410	USA/KY-CDC-LC0159264/2021	2021-07-29	North America	USA	Laboratory Corporation of America	Centers for Disease Control and Prevention Division of Viral Diseases, Pathogen Discovery	Dakota Howard et al
EPI_ISL_3607397	USA/KY-CDC-LC0159273/2021	2021-07-28	North America	USA	Laboratory Corporation of America	Centers for Disease Control and Prevention Division of Viral Diseases, Pathogen Discovery	Dakota Howard et al
EPI_ISL_3607350	USA/KY-CDC-LC0159274/2021	2021-07-28	North America	USA	Laboratory Corporation of America	Centers for Disease Control and Prevention Division of Viral Diseases, Pathogen Discovery	Dakota Howard et al
EPI_ISL_3607341	USA/KY-CDC-LC0159278/2021	2021-07-27	North America	USA	Laboratory Corporation of America	Centers for Disease Control and Prevention Division of Viral Diseases, Pathogen Discovery	Dakota Howard et al
EPI_ISL_3607317	USA/KY-CDC-LC0159301/2021	2021-07-28	North America	USA	Laboratory Corporation of America	Centers for Disease Control and Prevention Division of Viral Diseases, Pathogen Discovery	Dakota Howard et al
EPI_ISL_3607529	USA/KY-CDC-LC0159314/2021	2021-07-30	North America	USA	Laboratory Corporation of America	Centers for Disease Control and Prevention Division of Viral Diseases, Pathogen Discovery	Dakota Howard et al
EPI_ISL_3607400	USA/KY-CDC-LC0159429/2021	2021-07-29	North America	USA	Laboratory Corporation of America	Centers for Disease Control and Prevention Division of Viral Diseases, Pathogen Discovery	Dakota Howard et al
EPI_ISL_3607509	USA/KY-CDC-LC0159433/2021	2021-07-29	North America	USA	Laboratory Corporation of America	Centers for Disease Control and Prevention Division of Viral Diseases, Pathogen Discovery	Dakota Howard et al
EPI_ISL_3607355	USA/KY-CDC-LC0159444/2021	2021-07-28	North America	USA	Laboratory Corporation of America	Centers for Disease Control and Prevention Division of Viral Diseases, Pathogen Discovery	Dakota Howard et al
EPI_ISL_3607353	USA/KY-CDC-LC0159446/2021	2021-07-28	North America	USA	Laboratory Corporation of America	Centers for Disease Control and Prevention Division of Viral Diseases, Pathogen Discovery	Dakota Howard et al
EPI_ISL_3607354	USA/KY-CDC-LC0159447/2021	2021-07-28	North America	USA	Laboratory Corporation of America	Centers for Disease Control and Prevention Division of Viral Diseases, Pathogen Discovery	Dakota Howard et al
EPI_ISL_3607351	USA/KY-CDC-LC0159448/2021	2021-07-28	North America	USA	Laboratory Corporation of America	Centers for Disease Control and Prevention Division of Viral Diseases, Pathogen Discovery	Dakota Howard et al
EPI_ISL_3607413	USA/KY-CDC-LC0159455/2021	2021-07-29	North America	USA	Laboratory Corporation of America	Centers for Disease Control and Prevention Division of Viral Diseases, Pathogen Discovery	Dakota Howard et al
EPI_ISL_3607412	USA/KY-CDC-LC0159457/2021	2021-07-29	North America	USA	Laboratory Corporation of America	Centers for Disease Control and Prevention Division of Viral Diseases, Pathogen Discovery	Dakota Howard et al
EPI_ISL_3607409	USA/KY-CDC-LC0159465/2021	2021-07-28	North America	USA	Laboratory Corporation of America	Centers for Disease Control and Prevention Division of Viral Diseases, Pathogen Discovery	Dakota Howard et al
EPI_ISL_3607423	USA/KY-CDC-LC0159476/2021	2021-07-29	North America	USA	Laboratory Corporation of America	Centers for Disease Control and Prevention Division of Viral Diseases, Pathogen Discovery	Dakota Howard et al
EPI_ISL_3607415	USA/KY-CDC-LC0159477/2021	2021-07-29	North America	USA	Laboratory Corporation of America	Centers for Disease Control and Prevention Division of Viral Diseases, Pathogen Discovery	Dakota Howard et al
EPI_ISL_3607414	USA/KY-CDC-LC0159478/2021	2021-07-29	North America	USA	Laboratory Corporation of America	Centers for Disease Control and Prevention Division of Viral Diseases, Pathogen Discovery	Dakota Howard et al
EPI_ISL_3607418	USA/KY-CDC-LC0159489/2021	2021-07-29	North America	USA	Laboratory Corporation of America	Centers for Disease Control and Prevention Division of Viral Diseases, Pathogen Discovery	Dakota Howard et al
EPI_ISL_3607844	USA/KY-CDC-LC0160296/2021	2021-08-03	North America	USA	Laboratory Corporation of America	Centers for Disease Control and Prevention Division of Viral Diseases, Pathogen Discovery	Dakota Howard et al
EPI_ISL_3607738	USA/KY-CDC-LC0160297/2021	2021-08-02	North America	USA	Laboratory Corporation of America	Centers for Disease Control and Prevention Division of Viral Diseases, Pathogen Discovery	Dakota Howard et al
EPI_ISL_3607752	USA/KY-CDC-LC0160298/2021	2021-08-02	North America	USA	Laboratory Corporation of America	Centers for Disease Control and Prevention Division of Viral Diseases, Pathogen Discovery	Dakota Howard et al
EPI_ISL_3607750	USA/KY-CDC-LC0160308/2021	2021-08-02	North America	USA	Laboratory Corporation of America	Centers for Disease Control and Prevention Division of Viral Diseases, Pathogen Discovery	Dakota Howard et al
EPI_ISL_3607747	USA/KY-CDC-LC0160335/2021	2021-08-02	North America	USA	Laboratory Corporation of America	Centers for Disease Control and Prevention Division of Viral Diseases, Pathogen Discovery	Dakota Howard et al
EPI_ISL_3607753	USA/KY-CDC-LC0160336/2021	2021-08-02	North America	USA	Laboratory Corporation of America	Centers for Disease Control and Prevention Division of Viral Diseases, Pathogen Discovery	Dakota Howard et al
EPI_ISL_3607746	USA/KY-CDC-LC0160337/2021	2021-08-01	North America	USA	Laboratory Corporation of America	Centers for Disease Control and Prevention Division of Viral Diseases, Pathogen Discovery	Dakota Howard et al
EPI_ISL_3607739	USA/KY-CDC-LC0160339/2021	2021-08-02	North America	USA	Laboratory Corporation of America	Centers for Disease Control and Prevention Division of Viral Diseases, Pathogen Discovery	Dakota Howard et al
EPI_ISL_3607735	USA/KY-CDC-LC0160340/2021	2021-08-01	North America	USA	Laboratory Corporation of America	Centers for Disease Control and Prevention Division of Viral Diseases, Pathogen Discovery	Dakota Howard et al
EPI_ISL_3607743	USA/KY-CDC-LC0160341/2021	2021-08-01	North America	USA	Laboratory Corporation of America	Centers for Disease Control and Prevention Division of Viral Diseases, Pathogen Discovery	Dakota Howard et al
EPI_ISL_3607751	USA/KY-CDC-LC0160347/2021	2021-08-02	North America	USA	Laboratory Corporation of America	Centers for Disease Control and Prevention Division of Viral Diseases, Pathogen Discovery	Dakota Howard et al
EPI_ISL_3607742	USA/KY-CDC-LC0160355/2021	2021-08-02	North America	USA	Laboratory Corporation of America	Centers for Disease Control and Prevention Division of Viral Diseases, Pathogen Discovery	Dakota Howard et al
EPI_ISL_3607749	USA/KY-CDC-LC0160361/2021	2021-08-02	North America	USA	Laboratory Corporation of America	Centers for Disease Control and Prevention Division of Viral Diseases, Pathogen Discovery	Dakota Howard et al
EPI_ISL_3674800	USA/KY-CDC-LC0161226/2021	2021-08-02	North America	USA	Laboratory Corporation of America	Centers for Disease Control and Prevention Division of Viral Diseases, Pathogen Discovery	Dakota Howard et al
EPI_ISL_3675923	USA/KY-CDC-LC0161817/2021	2021-08-03	North America	USA	Laboratory Corporation of America	Centers for Disease Control and Prevention Division of Viral Diseases, Pathogen Discovery	Dakota Howard et al
EPI_ISL_3675915	USA/KY-CDC-LC0161818/2021	2021-08-03	North America	USA	Laboratory Corporation of America	Centers for Disease Control and Prevention Division of Viral Diseases, Pathogen Discovery	Dakota Howard et al
EPI_ISL_3675867	USA/KY-CDC-LC0161849/2021	2021-08-03	North America	USA	Laboratory Corporation of America	Centers for Disease Control and Prevention Division of Viral Diseases, Pathogen Discovery	Dakota Howard et al
EPI_ISL_3675838	USA/KY-CDC-LC0161850/2021	2021-08-03	North America	USA	Laboratory Corporation of America	Centers for Disease Control and Prevention Division of Viral Diseases, Pathogen Discovery	Dakota Howard et al
EPI_ISL_3675835	USA/KY-CDC-LC0161851/2021	2021-08-03	North America	USA	Laboratory Corporation of America	Centers for Disease Control and Prevention Division of Viral Diseases, Pathogen Discovery	Dakota Howard et al
EPI_ISL_3675844	USA/KY-CDC-LC0161853/2021	2021-08-02	North America	USA	Laboratory Corporation of America	Centers for Disease Control and Prevention Division of Viral Diseases, Pathogen Discovery	Dakota Howard et al
EPI_ISL_3675864	USA/KY-CDC-LC0161856/2021	2021-08-03	North America	USA	Laboratory Corporation of America	Centers for Disease Control and Prevention Division of Viral Diseases, Pathogen Discovery	Dakota Howard et al
EPI_ISL_3675819	USA/KY-CDC-LC0161898/2021	2021-08-03	North America	USA	Laboratory Corporation of America	Centers for Disease Control and Prevention Division of Viral Diseases, Pathogen Discovery	Dakota Howard et al
EPI_ISL_3675822	USA/KY-CDC-LC0161899/2021	2021-08-03	North America	USA	Laboratory Corporation of America	Centers for Disease Control and Prevention Division of Viral Diseases, Pathogen Discovery	Dakota Howard et al
EPI_ISL_3675810	USA/KY-CDC-LC0161910/2021	2021-08-03	North America	USA	Laboratory Corporation of America	Centers for Disease Control and Prevention Division of Viral Diseases, Pathogen Discovery	Dakota Howard et al
EPI_ISL_3675855	USA/KY-CDC-LC0162049/2021	2021-08-03	North America	USA	Laboratory Corporation of America	Centers for Disease Control and Prevention Division of Viral Diseases, Pathogen Discovery	Dakota Howard et al
EPI_ISL_3675847	USA/KY-CDC-LC0162382/2021	2021-08-03	North America	USA	Laboratory Corporation of America	Centers for Disease Control and Prevention Division of Viral Diseases, Pathogen Discovery	Dakota Howard et al
EPI_ISL_3675861	USA/KY-CDC-LC0162384/2021	2021-08-02	North America	USA	Laboratory Corporation of America	Centers for Disease Control and Prevention Division of Viral Diseases, Pathogen Discovery	Dakota Howard et al
EPI_ISL_3675767	USA/KY-CDC-LC0162387/2021	2021-08-03	North America	USA	Laboratory Corporation of America	Centers for Disease Control and Prevention Division of Viral Diseases, Pathogen Discovery	Dakota Howard et al
EPI_ISL_3675892	USA/KY-CDC-LC0162420/2021	2021-08-03	North America	USA	Laboratory Corporation of America	Centers for Disease Control and Prevention Division of Viral Diseases, Pathogen Discovery	Dakota Howard et al
EPI_ISL_3675884	USA/KY-CDC-LC0162421/2021	2021-08-03	North America	USA	Laboratory Corporation of America	Centers for Disease Control and Prevention Division of Viral Diseases, Pathogen Discovery	Dakota Howard et al
EPI_ISL_3675920	USA/KY-CDC-LC0162423/2021	2021-08-03	North America	USA	Laboratory Corporation of America	Centers for Disease Control and Prevention Division of Viral Diseases, Pathogen Discovery	Dakota Howard et al
EPI_ISL_3675886	USA/KY-CDC-LC0162426/2021	2021-08-03	North America	USA	Laboratory Corporation of America	Centers for Disease Control and Prevention Division of Viral Diseases, Pathogen Discovery	Dakota Howard et al
EPI_ISL_3675926	USA/KY-CDC-LC0162427/2021	2021-08-03	North America	USA	Laboratory Corporation of America	Centers for Disease Control and Prevention Division of Viral Diseases, Pathogen Discovery	Dakota Howard et al
EPI_ISL_3675937	USA/KY-CDC-LC0162428/2021	2021-08-03	North America	USA	Laboratory Corporation of America	Centers for Disease Control and Prevention Division of Viral Diseases, Pathogen Discovery	Dakota Howard et al
EPI_ISL_3675898	USA/KY-CDC-LC0162429/2021	2021-08-03	North America	USA	Laboratory Corporation of America	Centers for Disease Control and Prevention Division of Viral Diseases, Pathogen Discovery	Dakota Howard et al
EPI_ISL_3675940	USA/KY-CDC-LC0162433/2021	2021-08-02	North America	USA	Laboratory Corporation of America	Centers for Disease Control and Prevention Division of Viral Diseases, Pathogen Discovery	Dakota Howard et al
EPI_ISL_3675889	USA/KY-CDC-LC0162436/2021	2021-08-03	North America	USA	Laboratory Corporation of America	Centers for Disease Control and Prevention Division of Viral Diseases, Pathogen Discovery	Dakota Howard et al
EPI_ISL_3675873	USA/KY-CDC-LC0162512/2021	2021-08-03	North America	USA	Laboratory Corporation of America	Centers for Disease Control and Prevention Division of Viral Diseases, Pathogen Discovery	Dakota Howard et al
EPI_ISL_3675870	USA/KY-CDC-LC0162513/2021	2021-08-03	North America	USA	Laboratory Corporation of America	Centers for Disease Control and Prevention Division of Viral Diseases, Pathogen Discovery	Dakota Howard et al
EPI_ISL_3675833	USA/KY-CDC-LC0162514/2021	2021-08-03	North America	USA	Laboratory Corporation of America	Centers for Disease Control and Prevention Division of Viral Diseases, Pathogen Discovery	Dakota Howard et al
EPI_ISL_3675841	USA/KY-CDC-LC0162515/2021	2021-08-03	North America	USA	Laboratory Corporation of America	Centers for Disease Control and Prevention Division of Viral Diseases, Pathogen Discovery	Dakota Howard et al
EPI_ISL_3675850	USA/KY-CDC-LC0162517/2021	2021-08-03	North America	USA	Laboratory Corporation of America	Centers for Disease Control and Prevention Division of Viral Diseases, Pathogen Discovery	Dakota Howard et al
EPI_ISL_3675859	USA/KY-CDC-LC0162521/2021	2021-08-03	North America	USA	Laboratory Corporation of America	Centers for Disease Control and Prevention Division of Viral Diseases, Pathogen Discovery	Dakota Howard et al
EPI_ISL_3676380	USA/KY-CDC-LC0162790/2021	2021-08-04	North America	USA	Laboratory Corporation of America	Centers for Disease Control and Prevention Division of Viral Diseases, Pathogen Discovery	Dakota Howard et al
EPI_ISL_3676376	USA/KY-CDC-LC0162898/2021	2021-08-04	North America	USA	Laboratory Corporation of America	Centers for Disease Control and Prevention Division of Viral Diseases, Pathogen Discovery	Dakota Howard et al
EPI_ISL_3676379	USA/KY-CDC-LC0162920/2021	2021-08-04	North America	USA	Laboratory Corporation of America	Centers for Disease Control and Prevention Division of Viral Diseases, Pathogen Discovery	Dakota Howard et al
EPI_ISL_3676330	USA/KY-CDC-LC0162922/2021	2021-08-03	North America	USA	Laboratory Corporation of America	Centers for Disease Control and Prevention Division of Viral Diseases, Pathogen Discovery	Dakota Howard et al
EPI_ISL_3676375	USA/KY-CDC-LC0162934/2021	2021-08-04	North America	USA	Laboratory Corporation of America	Centers for Disease Control and Prevention Division of Viral Diseases, Pathogen Discovery	Dakota Howard et al
EPI_ISL_3676377	USA/KY-CDC-LC0162935/2021	2021-08-04	North America	USA	Laboratory Corporation of America	Centers for Disease Control and Prevention Division of Viral Diseases, Pathogen Discovery	Dakota Howard et al
EPI_ISL_3676374	USA/KY-CDC-LC0162936/2021	2021-08-04	North America	USA	Laboratory Corporation of America	Centers for Disease Control and Prevention Division of Viral Diseases, Pathogen Discovery	Dakota Howard et al
EPI_ISL_3676368	USA/KY-CDC-LC0162937/2021	2021-08-04	North America	USA	Laboratory Corporation of America	Centers for Disease Control and Prevention Division of Viral Diseases, Pathogen Discovery	Dakota Howard et al
EPI_ISL_3676373	USA/KY-CDC-LC0162938/2021	2021-08-04	North America	USA	Laboratory Corporation of America	Centers for Disease Control and Prevention Division of Viral Diseases, Pathogen Discovery	Dakota Howard et al
EPI_ISL_3676370	USA/KY-CDC-LC0162941/2021	2021-08-04	North America	USA	Laboratory Corporation of America	Centers for Disease Control and Prevention Division of Viral Diseases, Pathogen Discovery	Dakota Howard et al
EPI_ISL_3676371	USA/KY-CDC-LC0162942/2021	2021-08-03	North America	USA	Laboratory Corporation of America	Centers for Disease Control and Prevention Division of Viral Diseases, Pathogen Discovery	Dakota Howard et al
EPI_ISL_3676372	USA/KY-CDC-LC0162943/2021	2021-08-03	North America	USA	Laboratory Corporation of America	Centers for Disease Control and Prevention Division of Viral Diseases, Pathogen Discovery	Dakota Howard et al
EPI_ISL_3676381	USA/KY-CDC-LC0162949/2021	2021-08-04	North America	USA	Laboratory Corporation of America	Centers for Disease Control and Prevention Division of Viral Diseases, Pathogen Discovery	Dakota Howard et al
EPI_ISL_3677061	USA/KY-CDC-LC0163001/2021	2021-08-06	North America	USA	Laboratory Corporation of America	Centers for Disease Control and Prevention Division of Viral Diseases, Pathogen Discovery	Dakota Howard et al
EPI_ISL_3676950	USA/KY-CDC-LC0163326/2021	2021-08-06	North America	USA	Laboratory Corporation of America	Centers for Disease Control and Prevention Division of Viral Diseases, Pathogen Discovery	Dakota Howard et al
EPI_ISL_3676956	USA/KY-CDC-LC0163327/2021	2021-08-06	North America	USA	Laboratory Corporation of America	Centers for Disease Control and Prevention Division of Viral Diseases, Pathogen Discovery	Dakota Howard et al
EPI_ISL_3676948	USA/KY-CDC-LC0163328/2021	2021-08-06	North America	USA	Laboratory Corporation of America	Centers for Disease Control and Prevention Division of Viral Diseases, Pathogen Discovery	Dakota Howard et al
EPI_ISL_3676953	USA/KY-CDC-LC0163330/2021	2021-08-06	North America	USA	Laboratory Corporation of America	Centers for Disease Control and Prevention Division of Viral Diseases, Pathogen Discovery	Dakota Howard et al
EPI_ISL_3677549	USA/KY-CDC-LC0163460/2021	2021-08-06	North America	USA	Laboratory Corporation of America	Centers for Disease Control and Prevention Division of Viral Diseases, Pathogen Discovery	Dakota Howard et al
EPI_ISL_3677559	USA/KY-CDC-LC0163683/2021	2021-08-05	North America	USA	Laboratory Corporation of America	Centers for Disease Control and Prevention Division of Viral Diseases, Pathogen Discovery	Dakota Howard et al
EPI_ISL_3685454	USA/KY-CDC-LC0165573/2021	2021-07-16	North America	USA	Laboratory Corporation of America	Centers for Disease Control and Prevention Division of Viral Diseases, Pathogen Discovery	Dakota Howard et al
EPI_ISL_3685455	USA/KY-CDC-LC0165578/2021	2021-07-16	North America	USA	Laboratory Corporation of America	Centers for Disease Control and Prevention Division of Viral Diseases, Pathogen Discovery	Dakota Howard et al
EPI_ISL_3685453	USA/KY-CDC-LC0165581/2021	2021-07-17	North America	USA	Laboratory Corporation of America	Centers for Disease Control and Prevention Division of Viral Diseases, Pathogen Discovery	Dakota Howard et al
EPI_ISL_3685464	USA/KY-CDC-LC0166125/2021	2021-07-18	North America	USA	Laboratory Corporation of America	Centers for Disease Control and Prevention Division of Viral Diseases, Pathogen Discovery	Dakota Howard et al
EPI_ISL_3685457	USA/KY-CDC-LC0166131/2021	2021-07-17	North America	USA	Laboratory Corporation of America	Centers for Disease Control and Prevention Division of Viral Diseases, Pathogen Discovery	Dakota Howard et al
EPI_ISL_3685459	USA/KY-CDC-LC0166135/2021	2021-07-17	North America	USA	Laboratory Corporation of America	Centers for Disease Control and Prevention Division of Viral Diseases, Pathogen Discovery	Dakota Howard et al
EPI_ISL_3685456	USA/KY-CDC-LC0166145/2021	2021-07-17	North America	USA	Laboratory Corporation of America	Centers for Disease Control and Prevention Division of Viral Diseases, Pathogen Discovery	Dakota Howard et al
EPI_ISL_3685526	USA/KY-CDC-LC0166148/2021	2021-07-18	North America	USA	Laboratory Corporation of America	Centers for Disease Control and Prevention Division of Viral Diseases, Pathogen Discovery	Dakota Howard et al
EPI_ISL_3685864	USA/KY-CDC-LC0166401/2021	2021-07-18	North America	USA	Laboratory Corporation of America	Centers for Disease Control and Prevention Division of Viral Diseases, Pathogen Discovery	Dakota Howard et al
EPI_ISL_3685865	USA/KY-CDC-LC0166403/2021	2021-07-17	North America	USA	Laboratory Corporation of America	Centers for Disease Control and Prevention Division of Viral Diseases, Pathogen Discovery	Dakota Howard et al
EPI_ISL_3685879	USA/KY-CDC-LC0166406/2021	2021-07-19	North America	USA	Laboratory Corporation of America	Centers for Disease Control and Prevention Division of Viral Diseases, Pathogen Discovery	Dakota Howard et al
EPI_ISL_3685917	USA/KY-CDC-LC0166408/2021	2021-07-17	North America	USA	Laboratory Corporation of America	Centers for Disease Control and Prevention Division of Viral Diseases, Pathogen Discovery	Dakota Howard et al
EPI_ISL_3685924	USA/KY-CDC-LC0166413/2021	2021-07-19	North America	USA	Laboratory Corporation of America	Centers for Disease Control and Prevention Division of Viral Diseases, Pathogen Discovery	Dakota Howard et al
EPI_ISL_3685921	USA/KY-CDC-LC0166418/2021	2021-07-19	North America	USA	Laboratory Corporation of America	Centers for Disease Control and Prevention Division of Viral Diseases, Pathogen Discovery	Dakota Howard et al
EPI_ISL_3685876	USA/KY-CDC-LC0166426/2021	2021-07-19	North America	USA	Laboratory Corporation of America	Centers for Disease Control and Prevention Division of Viral Diseases, Pathogen Discovery	Dakota Howard et al
EPI_ISL_3685927	USA/KY-CDC-LC0166484/2021	2021-07-18	North America	USA	Laboratory Corporation of America	Centers for Disease Control and Prevention Division of Viral Diseases, Pathogen Discovery	Dakota Howard et al
EPI_ISL_3685878	USA/KY-CDC-LC0166604/2021	2021-07-19	North America	USA	Laboratory Corporation of America	Centers for Disease Control and Prevention Division of Viral Diseases, Pathogen Discovery	Dakota Howard et al
EPI_ISL_3685928	USA/KY-CDC-LC0166605/2021	2021-07-19	North America	USA	Laboratory Corporation of America	Centers for Disease Control and Prevention Division of Viral Diseases, Pathogen Discovery	Dakota Howard et al
EPI_ISL_3685916	USA/KY-CDC-LC0166614/2021	2021-07-19	North America	USA	Laboratory Corporation of America	Centers for Disease Control and Prevention Division of Viral Diseases, Pathogen Discovery	Dakota Howard et al
EPI_ISL_3685918	USA/KY-CDC-LC0166615/2021	2021-07-19	North America	USA	Laboratory Corporation of America	Centers for Disease Control and Prevention Division of Viral Diseases, Pathogen Discovery	Dakota Howard et al
EPI_ISL_3685919	USA/KY-CDC-LC0166627/2021	2021-07-19	North America	USA	Laboratory Corporation of America	Centers for Disease Control and Prevention Division of Viral Diseases, Pathogen Discovery	Dakota Howard et al
EPI_ISL_3685920	USA/KY-CDC-LC0166628/2021	2021-07-19	North America	USA	Laboratory Corporation of America	Centers for Disease Control and Prevention Division of Viral Diseases, Pathogen Discovery	Dakota Howard et al
EPI_ISL_3685929	USA/KY-CDC-LC0166632/2021	2021-07-19	North America	USA	Laboratory Corporation of America	Centers for Disease Control and Prevention Division of Viral Diseases, Pathogen Discovery	Dakota Howard et al
EPI_ISL_3685906	USA/KY-CDC-LC0166633/2021	2021-07-19	North America	USA	Laboratory Corporation of America	Centers for Disease Control and Prevention Division of Viral Diseases, Pathogen Discovery	Dakota Howard et al
EPI_ISL_3685925	USA/KY-CDC-LC0166643/2021	2021-07-19	North America	USA	Laboratory Corporation of America	Centers for Disease Control and Prevention Division of Viral Diseases, Pathogen Discovery	Dakota Howard et al
EPI_ISL_3685907	USA/KY-CDC-LC0166647/2021	2021-07-19	North America	USA	Laboratory Corporation of America	Centers for Disease Control and Prevention Division of Viral Diseases, Pathogen Discovery	Dakota Howard et al
EPI_ISL_3686787	USA/KY-CDC-LC0167986/2021	2021-08-02	North America	USA	Laboratory Corporation of America	Centers for Disease Control and Prevention Division of Viral Diseases, Pathogen Discovery	Dakota Howard et al
EPI_ISL_3686788	USA/KY-CDC-LC0168038/2021	2021-08-03	North America	USA	Laboratory Corporation of America	Centers for Disease Control and Prevention Division of Viral Diseases, Pathogen Discovery	Dakota Howard et al
EPI_ISL_3686807	USA/KY-CDC-LC0168039/2021	2021-08-03	North America	USA	Laboratory Corporation of America	Centers for Disease Control and Prevention Division of Viral Diseases, Pathogen Discovery	Dakota Howard et al
EPI_ISL_3686794	USA/KY-CDC-LC0168040/2021	2021-08-03	North America	USA	Laboratory Corporation of America	Centers for Disease Control and Prevention Division of Viral Diseases, Pathogen Discovery	Dakota Howard et al
EPI_ISL_3686789	USA/KY-CDC-LC0168049/2021	2021-08-03	North America	USA	Laboratory Corporation of America	Centers for Disease Control and Prevention Division of Viral Diseases, Pathogen Discovery	Dakota Howard et al
EPI_ISL_3686793	USA/KY-CDC-LC0168050/2021	2021-08-03	North America	USA	Laboratory Corporation of America	Centers for Disease Control and Prevention Division of Viral Diseases, Pathogen Discovery	Dakota Howard et al
EPI_ISL_3687041	USA/KY-CDC-LC0168057/2021	2021-08-03	North America	USA	Laboratory Corporation of America	Centers for Disease Control and Prevention Division of Viral Diseases, Pathogen Discovery	Dakota Howard et al
EPI_ISL_3686875	USA/KY-CDC-LC0168058/2021	2021-08-03	North America	USA	Laboratory Corporation of America	Centers for Disease Control and Prevention Division of Viral Diseases, Pathogen Discovery	Dakota Howard et al
EPI_ISL_3687066	USA/KY-CDC-LC0168078/2021	2021-08-04	North America	USA	Laboratory Corporation of America	Centers for Disease Control and Prevention Division of Viral Diseases, Pathogen Discovery	Dakota Howard et al
EPI_ISL_3687062	USA/KY-CDC-LC0168079/2021	2021-08-04	North America	USA	Laboratory Corporation of America	Centers for Disease Control and Prevention Division of Viral Diseases, Pathogen Discovery	Dakota Howard et al
EPI_ISL_3687064	USA/KY-CDC-LC0168080/2021	2021-08-04	North America	USA	Laboratory Corporation of America	Centers for Disease Control and Prevention Division of Viral Diseases, Pathogen Discovery	Dakota Howard et al
EPI_ISL_3687063	USA/KY-CDC-LC0168087/2021	2021-08-04	North America	USA	Laboratory Corporation of America	Centers for Disease Control and Prevention Division of Viral Diseases, Pathogen Discovery	Dakota Howard et al
EPI_ISL_3687042	USA/KY-CDC-LC0168095/2021	2021-08-02	North America	USA	Laboratory Corporation of America	Centers for Disease Control and Prevention Division of Viral Diseases, Pathogen Discovery	Dakota Howard et al
EPI_ISL_3686367	USA/KY-CDC-LC0169683/2021	2021-07-20	North America	USA	Laboratory Corporation of America	Centers for Disease Control and Prevention Division of Viral Diseases, Pathogen Discovery	Dakota Howard et al
EPI_ISL_3686358	USA/KY-CDC-LC0169684/2021	2021-07-20	North America	USA	Laboratory Corporation of America	Centers for Disease Control and Prevention Division of Viral Diseases, Pathogen Discovery	Dakota Howard et al
EPI_ISL_3686356	USA/KY-CDC-LC0169685/2021	2021-07-20	North America	USA	Laboratory Corporation of America	Centers for Disease Control and Prevention Division of Viral Diseases, Pathogen Discovery	Dakota Howard et al
EPI_ISL_3686359	USA/KY-CDC-LC0169686/2021	2021-07-20	North America	USA	Laboratory Corporation of America	Centers for Disease Control and Prevention Division of Viral Diseases, Pathogen Discovery	Dakota Howard et al
EPI_ISL_3686357	USA/KY-CDC-LC0169688/2021	2021-07-19	North America	USA	Laboratory Corporation of America	Centers for Disease Control and Prevention Division of Viral Diseases, Pathogen Discovery	Dakota Howard et al
EPI_ISL_3686355	USA/KY-CDC-LC0169692/2021	2021-07-20	North America	USA	Laboratory Corporation of America	Centers for Disease Control and Prevention Division of Viral Diseases, Pathogen Discovery	Dakota Howard et al
EPI_ISL_3686353	USA/KY-CDC-LC0169709/2021	2021-07-20	North America	USA	Laboratory Corporation of America	Centers for Disease Control and Prevention Division of Viral Diseases, Pathogen Discovery	Dakota Howard et al
EPI_ISL_3686351	USA/KY-CDC-LC0169717/2021	2021-07-20	North America	USA	Laboratory Corporation of America	Centers for Disease Control and Prevention Division of Viral Diseases, Pathogen Discovery	Dakota Howard et al
EPI_ISL_3686335	USA/KY-CDC-LC0169723/2021	2021-07-20	North America	USA	Laboratory Corporation of America	Centers for Disease Control and Prevention Division of Viral Diseases, Pathogen Discovery	Dakota Howard et al
EPI_ISL_3686306	USA/KY-CDC-LC0169830/2021	2021-07-20	North America	USA	Laboratory Corporation of America	Centers for Disease Control and Prevention Division of Viral Diseases, Pathogen Discovery	Dakota Howard et al
EPI_ISL_3686350	USA/KY-CDC-LC0169831/2021	2021-07-20	North America	USA	Laboratory Corporation of America	Centers for Disease Control and Prevention Division of Viral Diseases, Pathogen Discovery	Dakota Howard et al
EPI_ISL_3686349	USA/KY-CDC-LC0169832/2021	2021-07-20	North America	USA	Laboratory Corporation of America	Centers for Disease Control and Prevention Division of Viral Diseases, Pathogen Discovery	Dakota Howard et al
EPI_ISL_3686352	USA/KY-CDC-LC0169834/2021	2021-07-20	North America	USA	Laboratory Corporation of America	Centers for Disease Control and Prevention Division of Viral Diseases, Pathogen Discovery	Dakota Howard et al
EPI_ISL_3686337	USA/KY-CDC-LC0169839/2021	2021-07-20	North America	USA	Laboratory Corporation of America	Centers for Disease Control and Prevention Division of Viral Diseases, Pathogen Discovery	Dakota Howard et al
EPI_ISL_3686334	USA/KY-CDC-LC0169847/2021	2021-07-20	North America	USA	Laboratory Corporation of America	Centers for Disease Control and Prevention Division of Viral Diseases, Pathogen Discovery	Dakota Howard et al
EPI_ISL_3686333	USA/KY-CDC-LC0169848/2021	2021-07-20	North America	USA	Laboratory Corporation of America	Centers for Disease Control and Prevention Division of Viral Diseases, Pathogen Discovery	Dakota Howard et al
EPI_ISL_3686361	USA/KY-CDC-LC0169849/2021	2021-07-20	North America	USA	Laboratory Corporation of America	Centers for Disease Control and Prevention Division of Viral Diseases, Pathogen Discovery	Dakota Howard et al
EPI_ISL_3686307	USA/KY-CDC-LC0169850/2021	2021-07-20	North America	USA	Laboratory Corporation of America	Centers for Disease Control and Prevention Division of Viral Diseases, Pathogen Discovery	Dakota Howard et al
EPI_ISL_3686362	USA/KY-CDC-LC0169851/2021	2021-07-20	North America	USA	Laboratory Corporation of America	Centers for Disease Control and Prevention Division of Viral Diseases, Pathogen Discovery	Dakota Howard et al
EPI_ISL_3686309	USA/KY-CDC-LC0169855/2021	2021-07-20	North America	USA	Laboratory Corporation of America	Centers for Disease Control and Prevention Division of Viral Diseases, Pathogen Discovery	Dakota Howard et al
EPI_ISL_3686363	USA/KY-CDC-LC0169856/2021	2021-07-20	North America	USA	Laboratory Corporation of America	Centers for Disease Control and Prevention Division of Viral Diseases, Pathogen Discovery	Dakota Howard et al
EPI_ISL_3686365	USA/KY-CDC-LC0169860/2021	2021-07-20	North America	USA	Laboratory Corporation of America	Centers for Disease Control and Prevention Division of Viral Diseases, Pathogen Discovery	Dakota Howard et al
EPI_ISL_3686331	USA/KY-CDC-LC0169876/2021	2021-07-20	North America	USA	Laboratory Corporation of America	Centers for Disease Control and Prevention Division of Viral Diseases, Pathogen Discovery	Dakota Howard et al
EPI_ISL_3687593	USA/KY-CDC-LC0172633/2021	2021-07-25	North America	USA	Laboratory Corporation of America	Centers for Disease Control and Prevention Division of Viral Diseases, Pathogen Discovery	Dakota Howard et al
EPI_ISL_3740590	USA/KY-CDC-LC0174406/2021	2021-08-05	North America	USA	Laboratory Corporation of America	Centers for Disease Control and Prevention Division of Viral Diseases, Pathogen Discovery	Dakota Howard et al
EPI_ISL_3740594	USA/KY-CDC-LC0174407/2021	2021-08-05	North America	USA	Laboratory Corporation of America	Centers for Disease Control and Prevention Division of Viral Diseases, Pathogen Discovery	Dakota Howard et al
EPI_ISL_3740620	USA/KY-CDC-LC0174408/2021	2021-08-05	North America	USA	Laboratory Corporation of America	Centers for Disease Control and Prevention Division of Viral Diseases, Pathogen Discovery	Dakota Howard et al
EPI_ISL_3740632	USA/KY-CDC-LC0174409/2021	2021-08-05	North America	USA	Laboratory Corporation of America	Centers for Disease Control and Prevention Division of Viral Diseases, Pathogen Discovery	Dakota Howard et al
EPI_ISL_3740592	USA/KY-CDC-LC0174410/2021	2021-08-05	North America	USA	Laboratory Corporation of America	Centers for Disease Control and Prevention Division of Viral Diseases, Pathogen Discovery	Dakota Howard et al
EPI_ISL_3740619	USA/KY-CDC-LC0174411/2021	2021-08-05	North America	USA	Laboratory Corporation of America	Centers for Disease Control and Prevention Division of Viral Diseases, Pathogen Discovery	Dakota Howard et al
EPI_ISL_3740625	USA/KY-CDC-LC0174412/2021	2021-08-04	North America	USA	Laboratory Corporation of America	Centers for Disease Control and Prevention Division of Viral Diseases, Pathogen Discovery	Dakota Howard et al
EPI_ISL_3740631	USA/KY-CDC-LC0174415/2021	2021-08-05	North America	USA	Laboratory Corporation of America	Centers for Disease Control and Prevention Division of Viral Diseases, Pathogen Discovery	Dakota Howard et al
EPI_ISL_3740914	USA/KY-CDC-LC0174428/2021	2021-08-08	North America	USA	Laboratory Corporation of America	Centers for Disease Control and Prevention Division of Viral Diseases, Pathogen Discovery	Dakota Howard et al
EPI_ISL_3740913	USA/KY-CDC-LC0174434/2021	2021-08-08	North America	USA	Laboratory Corporation of America	Centers for Disease Control and Prevention Division of Viral Diseases, Pathogen Discovery	Dakota Howard et al
EPI_ISL_3740618	USA/KY-CDC-LC0174650/2021	2021-08-05	North America	USA	Laboratory Corporation of America	Centers for Disease Control and Prevention Division of Viral Diseases, Pathogen Discovery	Dakota Howard et al
EPI_ISL_3740626	USA/KY-CDC-LC0174651/2021	2021-08-05	North America	USA	Laboratory Corporation of America	Centers for Disease Control and Prevention Division of Viral Diseases, Pathogen Discovery	Dakota Howard et al
EPI_ISL_3740627	USA/KY-CDC-LC0174652/2021	2021-08-05	North America	USA	Laboratory Corporation of America	Centers for Disease Control and Prevention Division of Viral Diseases, Pathogen Discovery	Dakota Howard et al
EPI_ISL_3740624	USA/KY-CDC-LC0174653/2021	2021-08-05	North America	USA	Laboratory Corporation of America	Centers for Disease Control and Prevention Division of Viral Diseases, Pathogen Discovery	Dakota Howard et al
EPI_ISL_3740622	USA/KY-CDC-LC0174662/2021	2021-08-05	North America	USA	Laboratory Corporation of America	Centers for Disease Control and Prevention Division of Viral Diseases, Pathogen Discovery	Dakota Howard et al
EPI_ISL_3740567	USA/KY-CDC-LC0174872/2021	2021-08-05	North America	USA	Laboratory Corporation of America	Centers for Disease Control and Prevention Division of Viral Diseases, Pathogen Discovery	Dakota Howard et al
EPI_ISL_3740992	USA/KY-CDC-LC0174933/2021	2021-08-05	North America	USA	Laboratory Corporation of America	Centers for Disease Control and Prevention Division of Viral Diseases, Pathogen Discovery	Dakota Howard et al
EPI_ISL_3740996	USA/KY-CDC-LC0174934/2021	2021-08-05	North America	USA	Laboratory Corporation of America	Centers for Disease Control and Prevention Division of Viral Diseases, Pathogen Discovery	Dakota Howard et al
EPI_ISL_3740997	USA/KY-CDC-LC0174935/2021	2021-08-05	North America	USA	Laboratory Corporation of America	Centers for Disease Control and Prevention Division of Viral Diseases, Pathogen Discovery	Dakota Howard et al
EPI_ISL_3741000	USA/KY-CDC-LC0174938/2021	2021-08-05	North America	USA	Laboratory Corporation of America	Centers for Disease Control and Prevention Division of Viral Diseases, Pathogen Discovery	Dakota Howard et al
EPI_ISL_3741002	USA/KY-CDC-LC0174939/2021	2021-08-05	North America	USA	Laboratory Corporation of America	Centers for Disease Control and Prevention Division of Viral Diseases, Pathogen Discovery	Dakota Howard et al
EPI_ISL_3740999	USA/KY-CDC-LC0174947/2021	2021-08-05	North America	USA	Laboratory Corporation of America	Centers for Disease Control and Prevention Division of Viral Diseases, Pathogen Discovery	Dakota Howard et al
EPI_ISL_3740963	USA/KY-CDC-LC0174948/2021	2021-08-05	North America	USA	Laboratory Corporation of America	Centers for Disease Control and Prevention Division of Viral Diseases, Pathogen Discovery	Dakota Howard et al
EPI_ISL_3740994	USA/KY-CDC-LC0174949/2021	2021-08-05	North America	USA	Laboratory Corporation of America	Centers for Disease Control and Prevention Division of Viral Diseases, Pathogen Discovery	Dakota Howard et al
EPI_ISL_3740989	USA/KY-CDC-LC0174950/2021	2021-08-05	North America	USA	Laboratory Corporation of America	Centers for Disease Control and Prevention Division of Viral Diseases, Pathogen Discovery	Dakota Howard et al
EPI_ISL_3740962	USA/KY-CDC-LC0174951/2021	2021-08-05	North America	USA	Laboratory Corporation of America	Centers for Disease Control and Prevention Division of Viral Diseases, Pathogen Discovery	Dakota Howard et al
EPI_ISL_3740990	USA/KY-CDC-LC0174956/2021	2021-08-05	North America	USA	Laboratory Corporation of America	Centers for Disease Control and Prevention Division of Viral Diseases, Pathogen Discovery	Dakota Howard et al
EPI_ISL_3741324	USA/KY-CDC-LC0174972/2021	2021-08-09	North America	USA	Laboratory Corporation of America	Centers for Disease Control and Prevention Division of Viral Diseases, Pathogen Discovery	Dakota Howard et al
EPI_ISL_3741314	USA/KY-CDC-LC0174973/2021	2021-08-09	North America	USA	Laboratory Corporation of America	Centers for Disease Control and Prevention Division of Viral Diseases, Pathogen Discovery	Dakota Howard et al
EPI_ISL_3741311	USA/KY-CDC-LC0174974/2021	2021-08-09	North America	USA	Laboratory Corporation of America	Centers for Disease Control and Prevention Division of Viral Diseases, Pathogen Discovery	Dakota Howard et al
EPI_ISL_3741319	USA/KY-CDC-LC0174976/2021	2021-08-08	North America	USA	Laboratory Corporation of America	Centers for Disease Control and Prevention Division of Viral Diseases, Pathogen Discovery	Dakota Howard et al
EPI_ISL_3741309	USA/KY-CDC-LC0174977/2021	2021-08-08	North America	USA	Laboratory Corporation of America	Centers for Disease Control and Prevention Division of Viral Diseases, Pathogen Discovery	Dakota Howard et al
EPI_ISL_3741322	USA/KY-CDC-LC0174980/2021	2021-08-09	North America	USA	Laboratory Corporation of America	Centers for Disease Control and Prevention Division of Viral Diseases, Pathogen Discovery	Dakota Howard et al
EPI_ISL_3741336	USA/KY-CDC-LC0175206/2021	2021-08-09	North America	USA	Laboratory Corporation of America	Centers for Disease Control and Prevention Division of Viral Diseases, Pathogen Discovery	Dakota Howard et al
EPI_ISL_3741334	USA/KY-CDC-LC0175207/2021	2021-08-09	North America	USA	Laboratory Corporation of America	Centers for Disease Control and Prevention Division of Viral Diseases, Pathogen Discovery	Dakota Howard et al
EPI_ISL_3741329	USA/KY-CDC-LC0175214/2021	2021-08-09	North America	USA	Laboratory Corporation of America	Centers for Disease Control and Prevention Division of Viral Diseases, Pathogen Discovery	Dakota Howard et al
EPI_ISL_3741895	USA/KY-CDC-LC0175296/2021	2021-08-12	North America	USA	Laboratory Corporation of America	Centers for Disease Control and Prevention Division of Viral Diseases, Pathogen Discovery	Dakota Howard et al
EPI_ISL_3741896	USA/KY-CDC-LC0175298/2021	2021-08-12	North America	USA	Laboratory Corporation of America	Centers for Disease Control and Prevention Division of Viral Diseases, Pathogen Discovery	Dakota Howard et al
EPI_ISL_3741898	USA/KY-CDC-LC0175299/2021	2021-08-12	North America	USA	Laboratory Corporation of America	Centers for Disease Control and Prevention Division of Viral Diseases, Pathogen Discovery	Dakota Howard et al
EPI_ISL_3741980	USA/KY-CDC-LC0175309/2021	2021-08-12	North America	USA	Laboratory Corporation of America	Centers for Disease Control and Prevention Division of Viral Diseases, Pathogen Discovery	Dakota Howard et al
EPI_ISL_3741981	USA/KY-CDC-LC0175310/2021	2021-08-12	North America	USA	Laboratory Corporation of America	Centers for Disease Control and Prevention Division of Viral Diseases, Pathogen Discovery	Dakota Howard et al
EPI_ISL_3741979	USA/KY-CDC-LC0175311/2021	2021-08-12	North America	USA	Laboratory Corporation of America	Centers for Disease Control and Prevention Division of Viral Diseases, Pathogen Discovery	Dakota Howard et al
EPI_ISL_3741436	USA/KY-CDC-LC0175317/2021	2021-08-09	North America	USA	Laboratory Corporation of America	Centers for Disease Control and Prevention Division of Viral Diseases, Pathogen Discovery	Dakota Howard et al
EPI_ISL_3741868	USA/KY-CDC-LC0175341/2021	2021-08-12	North America	USA	Laboratory Corporation of America	Centers for Disease Control and Prevention Division of Viral Diseases, Pathogen Discovery	Dakota Howard et al
EPI_ISL_3741994	USA/KY-CDC-LC0175405/2021	2021-08-13	North America	USA	Laboratory Corporation of America	Centers for Disease Control and Prevention Division of Viral Diseases, Pathogen Discovery	Dakota Howard et al
EPI_ISL_3741992	USA/KY-CDC-LC0175407/2021	2021-08-13	North America	USA	Laboratory Corporation of America	Centers for Disease Control and Prevention Division of Viral Diseases, Pathogen Discovery	Dakota Howard et al
EPI_ISL_3741983	USA/KY-CDC-LC0175408/2021	2021-08-13	North America	USA	Laboratory Corporation of America	Centers for Disease Control and Prevention Division of Viral Diseases, Pathogen Discovery	Dakota Howard et al
EPI_ISL_3741984	USA/KY-CDC-LC0175411/2021	2021-08-13	North America	USA	Laboratory Corporation of America	Centers for Disease Control and Prevention Division of Viral Diseases, Pathogen Discovery	Dakota Howard et al
EPI_ISL_3741993	USA/KY-CDC-LC0175419/2021	2021-08-12	North America	USA	Laboratory Corporation of America	Centers for Disease Control and Prevention Division of Viral Diseases, Pathogen Discovery	Dakota Howard et al
EPI_ISL_3741997	USA/KY-CDC-LC0175422/2021	2021-08-13	North America	USA	Laboratory Corporation of America	Centers for Disease Control and Prevention Division of Viral Diseases, Pathogen Discovery	Dakota Howard et al
EPI_ISL_3741990	USA/KY-CDC-LC0175424/2021	2021-08-13	North America	USA	Laboratory Corporation of America	Centers for Disease Control and Prevention Division of Viral Diseases, Pathogen Discovery	Dakota Howard et al
EPI_ISL_3741989	USA/KY-CDC-LC0175425/2021	2021-08-13	North America	USA	Laboratory Corporation of America	Centers for Disease Control and Prevention Division of Viral Diseases, Pathogen Discovery	Dakota Howard et al
EPI_ISL_3741976	USA/KY-CDC-LC0175426/2021	2021-08-13	North America	USA	Laboratory Corporation of America	Centers for Disease Control and Prevention Division of Viral Diseases, Pathogen Discovery	Dakota Howard et al
EPI_ISL_3741988	USA/KY-CDC-LC0175428/2021	2021-08-13	North America	USA	Laboratory Corporation of America	Centers for Disease Control and Prevention Division of Viral Diseases, Pathogen Discovery	Dakota Howard et al
EPI_ISL_3741975	USA/KY-CDC-LC0175429/2021	2021-08-13	North America	USA	Laboratory Corporation of America	Centers for Disease Control and Prevention Division of Viral Diseases, Pathogen Discovery	Dakota Howard et al
EPI_ISL_3741974	USA/KY-CDC-LC0175432/2021	2021-08-12	North America	USA	Laboratory Corporation of America	Centers for Disease Control and Prevention Division of Viral Diseases, Pathogen Discovery	Dakota Howard et al
EPI_ISL_3741977	USA/KY-CDC-LC0175437/2021	2021-08-13	North America	USA	Laboratory Corporation of America	Centers for Disease Control and Prevention Division of Viral Diseases, Pathogen Discovery	Dakota Howard et al
EPI_ISL_3741876	USA/KY-CDC-LC0175438/2021	2021-08-12	North America	USA	Laboratory Corporation of America	Centers for Disease Control and Prevention Division of Viral Diseases, Pathogen Discovery	Dakota Howard et al
EPI_ISL_3741439	USA/KY-CDC-LC0175458/2021	2021-08-09	North America	USA	Laboratory Corporation of America	Centers for Disease Control and Prevention Division of Viral Diseases, Pathogen Discovery	Dakota Howard et al
EPI_ISL_3741394	USA/KY-CDC-LC0175459/2021	2021-08-09	North America	USA	Laboratory Corporation of America	Centers for Disease Control and Prevention Division of Viral Diseases, Pathogen Discovery	Dakota Howard et al
EPI_ISL_3741943	USA/KY-CDC-LC0175464/2021	2021-08-13	North America	USA	Laboratory Corporation of America	Centers for Disease Control and Prevention Division of Viral Diseases, Pathogen Discovery	Dakota Howard et al
EPI_ISL_3741942	USA/KY-CDC-LC0175465/2021	2021-08-13	North America	USA	Laboratory Corporation of America	Centers for Disease Control and Prevention Division of Viral Diseases, Pathogen Discovery	Dakota Howard et al
EPI_ISL_3741961	USA/KY-CDC-LC0175466/2021	2021-08-13	North America	USA	Laboratory Corporation of America	Centers for Disease Control and Prevention Division of Viral Diseases, Pathogen Discovery	Dakota Howard et al
EPI_ISL_3741954	USA/KY-CDC-LC0175467/2021	2021-08-13	North America	USA	Laboratory Corporation of America	Centers for Disease Control and Prevention Division of Viral Diseases, Pathogen Discovery	Dakota Howard et al
EPI_ISL_3741947	USA/KY-CDC-LC0175468/2021	2021-08-13	North America	USA	Laboratory Corporation of America	Centers for Disease Control and Prevention Division of Viral Diseases, Pathogen Discovery	Dakota Howard et al
EPI_ISL_3741945	USA/KY-CDC-LC0175469/2021	2021-08-13	North America	USA	Laboratory Corporation of America	Centers for Disease Control and Prevention Division of Viral Diseases, Pathogen Discovery	Dakota Howard et al
EPI_ISL_3741941	USA/KY-CDC-LC0175470/2021	2021-08-13	North America	USA	Laboratory Corporation of America	Centers for Disease Control and Prevention Division of Viral Diseases, Pathogen Discovery	Dakota Howard et al
EPI_ISL_3741944	USA/KY-CDC-LC0175471/2021	2021-08-13	North America	USA	Laboratory Corporation of America	Centers for Disease Control and Prevention Division of Viral Diseases, Pathogen Discovery	Dakota Howard et al
EPI_ISL_3741957	USA/KY-CDC-LC0175472/2021	2021-08-12	North America	USA	Laboratory Corporation of America	Centers for Disease Control and Prevention Division of Viral Diseases, Pathogen Discovery	Dakota Howard et al
EPI_ISL_3741952	USA/KY-CDC-LC0175473/2021	2021-08-12	North America	USA	Laboratory Corporation of America	Centers for Disease Control and Prevention Division of Viral Diseases, Pathogen Discovery	Dakota Howard et al
EPI_ISL_3741890	USA/KY-CDC-LC0175563/2021	2021-08-12	North America	USA	Laboratory Corporation of America	Centers for Disease Control and Prevention Division of Viral Diseases, Pathogen Discovery	Dakota Howard et al
EPI_ISL_3741892	USA/KY-CDC-LC0175564/2021	2021-08-12	North America	USA	Laboratory Corporation of America	Centers for Disease Control and Prevention Division of Viral Diseases, Pathogen Discovery	Dakota Howard et al
EPI_ISL_3741889	USA/KY-CDC-LC0175565/2021	2021-08-12	North America	USA	Laboratory Corporation of America	Centers for Disease Control and Prevention Division of Viral Diseases, Pathogen Discovery	Dakota Howard et al
EPI_ISL_3741884	USA/KY-CDC-LC0175566/2021	2021-08-12	North America	USA	Laboratory Corporation of America	Centers for Disease Control and Prevention Division of Viral Diseases, Pathogen Discovery	Dakota Howard et al
EPI_ISL_3741874	USA/KY-CDC-LC0175567/2021	2021-08-12	North America	USA	Laboratory Corporation of America	Centers for Disease Control and Prevention Division of Viral Diseases, Pathogen Discovery	Dakota Howard et al
EPI_ISL_3741757	USA/KY-CDC-LC0175584/2021	2021-08-11	North America	USA	Laboratory Corporation of America	Centers for Disease Control and Prevention Division of Viral Diseases, Pathogen Discovery	Dakota Howard et al
EPI_ISL_3741763	USA/KY-CDC-LC0175586/2021	2021-08-11	North America	USA	Laboratory Corporation of America	Centers for Disease Control and Prevention Division of Viral Diseases, Pathogen Discovery	Dakota Howard et al
EPI_ISL_3741760	USA/KY-CDC-LC0175589/2021	2021-08-10	North America	USA	Laboratory Corporation of America	Centers for Disease Control and Prevention Division of Viral Diseases, Pathogen Discovery	Dakota Howard et al
EPI_ISL_3741711	USA/KY-CDC-LC0175724/2021	2021-08-11	North America	USA	Laboratory Corporation of America	Centers for Disease Control and Prevention Division of Viral Diseases, Pathogen Discovery	Dakota Howard et al
EPI_ISL_3741727	USA/KY-CDC-LC0175725/2021	2021-08-11	North America	USA	Laboratory Corporation of America	Centers for Disease Control and Prevention Division of Viral Diseases, Pathogen Discovery	Dakota Howard et al
EPI_ISL_3741794	USA/KY-CDC-LC0175797/2021	2021-08-11	North America	USA	Laboratory Corporation of America	Centers for Disease Control and Prevention Division of Viral Diseases, Pathogen Discovery	Dakota Howard et al
EPI_ISL_3741799	USA/KY-CDC-LC0175798/2021	2021-08-11	North America	USA	Laboratory Corporation of America	Centers for Disease Control and Prevention Division of Viral Diseases, Pathogen Discovery	Dakota Howard et al
EPI_ISL_3741789	USA/KY-CDC-LC0175799/2021	2021-08-11	North America	USA	Laboratory Corporation of America	Centers for Disease Control and Prevention Division of Viral Diseases, Pathogen Discovery	Dakota Howard et al
EPI_ISL_3741737	USA/KY-CDC-LC0175800/2021	2021-08-11	North America	USA	Laboratory Corporation of America	Centers for Disease Control and Prevention Division of Viral Diseases, Pathogen Discovery	Dakota Howard et al
EPI_ISL_3741792	USA/KY-CDC-LC0175803/2021	2021-08-10	North America	USA	Laboratory Corporation of America	Centers for Disease Control and Prevention Division of Viral Diseases, Pathogen Discovery	Dakota Howard et al
EPI_ISL_3741778	USA/KY-CDC-LC0175908/2021	2021-08-11	North America	USA	Laboratory Corporation of America	Centers for Disease Control and Prevention Division of Viral Diseases, Pathogen Discovery	Dakota Howard et al
EPI_ISL_3741776	USA/KY-CDC-LC0175909/2021	2021-08-11	North America	USA	Laboratory Corporation of America	Centers for Disease Control and Prevention Division of Viral Diseases, Pathogen Discovery	Dakota Howard et al
EPI_ISL_3741765	USA/KY-CDC-LC0175940/2021	2021-08-11	North America	USA	Laboratory Corporation of America	Centers for Disease Control and Prevention Division of Viral Diseases, Pathogen Discovery	Dakota Howard et al
EPI_ISL_3741768	USA/KY-CDC-LC0175949/2021	2021-08-11	North America	USA	Laboratory Corporation of America	Centers for Disease Control and Prevention Division of Viral Diseases, Pathogen Discovery	Dakota Howard et al
EPI_ISL_3742632	USA/KY-CDC-LC0176056/2021	2021-08-11	North America	USA	Laboratory Corporation of America	Centers for Disease Control and Prevention Division of Viral Diseases, Pathogen Discovery	Dakota Howard et al
EPI_ISL_3742594	USA/KY-CDC-LC0176060/2021	2021-08-11	North America	USA	Laboratory Corporation of America	Centers for Disease Control and Prevention Division of Viral Diseases, Pathogen Discovery	Dakota Howard et al
EPI_ISL_3742593	USA/KY-CDC-LC0176061/2021	2021-08-11	North America	USA	Laboratory Corporation of America	Centers for Disease Control and Prevention Division of Viral Diseases, Pathogen Discovery	Dakota Howard et al
EPI_ISL_3742592	USA/KY-CDC-LC0176062/2021	2021-08-11	North America	USA	Laboratory Corporation of America	Centers for Disease Control and Prevention Division of Viral Diseases, Pathogen Discovery	Dakota Howard et al
EPI_ISL_3742635	USA/KY-CDC-LC0176063/2021	2021-08-11	North America	USA	Laboratory Corporation of America	Centers for Disease Control and Prevention Division of Viral Diseases, Pathogen Discovery	Dakota Howard et al
EPI_ISL_3742640	USA/KY-CDC-LC0176064/2021	2021-08-10	North America	USA	Laboratory Corporation of America	Centers for Disease Control and Prevention Division of Viral Diseases, Pathogen Discovery	Dakota Howard et al
EPI_ISL_3742630	USA/KY-CDC-LC0176245/2021	2021-08-11	North America	USA	Laboratory Corporation of America	Centers for Disease Control and Prevention Division of Viral Diseases, Pathogen Discovery	Dakota Howard et al
EPI_ISL_3742597	USA/KY-CDC-LC0176247/2021	2021-08-11	North America	USA	Laboratory Corporation of America	Centers for Disease Control and Prevention Division of Viral Diseases, Pathogen Discovery	Dakota Howard et al
EPI_ISL_3742631	USA/KY-CDC-LC0176248/2021	2021-08-10	North America	USA	Laboratory Corporation of America	Centers for Disease Control and Prevention Division of Viral Diseases, Pathogen Discovery	Dakota Howard et al
EPI_ISL_3742637	USA/KY-CDC-LC0176337/2021	2021-08-11	North America	USA	Laboratory Corporation of America	Centers for Disease Control and Prevention Division of Viral Diseases, Pathogen Discovery	Dakota Howard et al
EPI_ISL_3742596	USA/KY-CDC-LC0176445/2021	2021-08-11	North America	USA	Laboratory Corporation of America	Centers for Disease Control and Prevention Division of Viral Diseases, Pathogen Discovery	Dakota Howard et al
EPI_ISL_3742590	USA/KY-CDC-LC0176449/2021	2021-08-10	North America	USA	Laboratory Corporation of America	Centers for Disease Control and Prevention Division of Viral Diseases, Pathogen Discovery	Dakota Howard et al
EPI_ISL_3742606	USA/KY-CDC-LC0176450/2021	2021-08-10	North America	USA	Laboratory Corporation of America	Centers for Disease Control and Prevention Division of Viral Diseases, Pathogen Discovery	Dakota Howard et al
EPI_ISL_3742643	USA/KY-CDC-LC0176516/2021	2021-08-11	North America	USA	Laboratory Corporation of America	Centers for Disease Control and Prevention Division of Viral Diseases, Pathogen Discovery	Dakota Howard et al
EPI_ISL_3742644	USA/KY-CDC-LC0176517/2021	2021-08-11	North America	USA	Laboratory Corporation of America	Centers for Disease Control and Prevention Division of Viral Diseases, Pathogen Discovery	Dakota Howard et al
EPI_ISL_3742642	USA/KY-CDC-LC0176518/2021	2021-08-11	North America	USA	Laboratory Corporation of America	Centers for Disease Control and Prevention Division of Viral Diseases, Pathogen Discovery	Dakota Howard et al
EPI_ISL_3742641	USA/KY-CDC-LC0176525/2021	2021-08-11	North America	USA	Laboratory Corporation of America	Centers for Disease Control and Prevention Division of Viral Diseases, Pathogen Discovery	Dakota Howard et al
EPI_ISL_3742633	USA/KY-CDC-LC0176526/2021	2021-08-11	North America	USA	Laboratory Corporation of America	Centers for Disease Control and Prevention Division of Viral Diseases, Pathogen Discovery	Dakota Howard et al
EPI_ISL_3742591	USA/KY-CDC-LC0176527/2021	2021-08-11	North America	USA	Laboratory Corporation of America	Centers for Disease Control and Prevention Division of Viral Diseases, Pathogen Discovery	Dakota Howard et al
EPI_ISL_3742634	USA/KY-CDC-LC0176528/2021	2021-08-11	North America	USA	Laboratory Corporation of America	Centers for Disease Control and Prevention Division of Viral Diseases, Pathogen Discovery	Dakota Howard et al
EPI_ISL_3747922	USA/KY-CDC-LC0180093/2021	2021-08-09	North America	USA	Laboratory Corporation of America	Centers for Disease Control and Prevention Division of Viral Diseases, Pathogen Discovery	Dakota Howard et al
EPI_ISL_3749627	USA/KY-CDC-LC0180687/2021	2021-08-08	North America	USA	Laboratory Corporation of America	Centers for Disease Control and Prevention Division of Viral Diseases, Pathogen Discovery	Dakota Howard et al
EPI_ISL_3749611	USA/KY-CDC-LC0180688/2021	2021-08-08	North America	USA	Laboratory Corporation of America	Centers for Disease Control and Prevention Division of Viral Diseases, Pathogen Discovery	Dakota Howard et al
EPI_ISL_3749645	USA/KY-CDC-LC0180701/2021	2021-08-07	North America	USA	Laboratory Corporation of America	Centers for Disease Control and Prevention Division of Viral Diseases, Pathogen Discovery	Dakota Howard et al
EPI_ISL_3749631	USA/KY-CDC-LC0180719/2021	2021-08-08	North America	USA	Laboratory Corporation of America	Centers for Disease Control and Prevention Division of Viral Diseases, Pathogen Discovery	Dakota Howard et al
EPI_ISL_3749623	USA/KY-CDC-LC0180720/2021	2021-08-08	North America	USA	Laboratory Corporation of America	Centers for Disease Control and Prevention Division of Viral Diseases, Pathogen Discovery	Dakota Howard et al
EPI_ISL_3749630	USA/KY-CDC-LC0180731/2021	2021-08-08	North America	USA	Laboratory Corporation of America	Centers for Disease Control and Prevention Division of Viral Diseases, Pathogen Discovery	Dakota Howard et al
EPI_ISL_3749621	USA/KY-CDC-LC0180733/2021	2021-08-07	North America	USA	Laboratory Corporation of America	Centers for Disease Control and Prevention Division of Viral Diseases, Pathogen Discovery	Dakota Howard et al
EPI_ISL_3749638	USA/KY-CDC-LC0180738/2021	2021-08-08	North America	USA	Laboratory Corporation of America	Centers for Disease Control and Prevention Division of Viral Diseases, Pathogen Discovery	Dakota Howard et al
EPI_ISL_3749639	USA/KY-CDC-LC0180739/2021	2021-08-08	North America	USA	Laboratory Corporation of America	Centers for Disease Control and Prevention Division of Viral Diseases, Pathogen Discovery	Dakota Howard et al
EPI_ISL_3749618	USA/KY-CDC-LC0180741/2021	2021-08-08	North America	USA	Laboratory Corporation of America	Centers for Disease Control and Prevention Division of Viral Diseases, Pathogen Discovery	Dakota Howard et al
EPI_ISL_3749628	USA/KY-CDC-LC0180742/2021	2021-08-08	North America	USA	Laboratory Corporation of America	Centers for Disease Control and Prevention Division of Viral Diseases, Pathogen Discovery	Dakota Howard et al
EPI_ISL_3749629	USA/KY-CDC-LC0180744/2021	2021-08-08	North America	USA	Laboratory Corporation of America	Centers for Disease Control and Prevention Division of Viral Diseases, Pathogen Discovery	Dakota Howard et al
EPI_ISL_3749643	USA/KY-CDC-LC0180747/2021	2021-08-09	North America	USA	Laboratory Corporation of America	Centers for Disease Control and Prevention Division of Viral Diseases, Pathogen Discovery	Dakota Howard et al
EPI_ISL_3749622	USA/KY-CDC-LC0180748/2021	2021-08-08	North America	USA	Laboratory Corporation of America	Centers for Disease Control and Prevention Division of Viral Diseases, Pathogen Discovery	Dakota Howard et al
EPI_ISL_3749608	USA/KY-CDC-LC0180749/2021	2021-08-08	North America	USA	Laboratory Corporation of America	Centers for Disease Control and Prevention Division of Viral Diseases, Pathogen Discovery	Dakota Howard et al
EPI_ISL_3749615	USA/KY-CDC-LC0180750/2021	2021-08-05	North America	USA	Laboratory Corporation of America	Centers for Disease Control and Prevention Division of Viral Diseases, Pathogen Discovery	Dakota Howard et al
EPI_ISL_3749591	USA/KY-CDC-LC0180761/2021	2021-08-08	North America	USA	Laboratory Corporation of America	Centers for Disease Control and Prevention Division of Viral Diseases, Pathogen Discovery	Dakota Howard et al
EPI_ISL_3749592	USA/KY-CDC-LC0180763/2021	2021-08-08	North America	USA	Laboratory Corporation of America	Centers for Disease Control and Prevention Division of Viral Diseases, Pathogen Discovery	Dakota Howard et al
EPI_ISL_3749646	USA/KY-CDC-LC0180942/2021	2021-08-08	North America	USA	Laboratory Corporation of America	Centers for Disease Control and Prevention Division of Viral Diseases, Pathogen Discovery	Dakota Howard et al
EPI_ISL_3749620	USA/KY-CDC-LC0180944/2021	2021-08-08	North America	USA	Laboratory Corporation of America	Centers for Disease Control and Prevention Division of Viral Diseases, Pathogen Discovery	Dakota Howard et al
EPI_ISL_3749616	USA/KY-CDC-LC0180945/2021	2021-08-08	North America	USA	Laboratory Corporation of America	Centers for Disease Control and Prevention Division of Viral Diseases, Pathogen Discovery	Dakota Howard et al
EPI_ISL_3749617	USA/KY-CDC-LC0180946/2021	2021-08-08	North America	USA	Laboratory Corporation of America	Centers for Disease Control and Prevention Division of Viral Diseases, Pathogen Discovery	Dakota Howard et al
EPI_ISL_3749502	USA/KY-CDC-LC0181156/2021	2021-08-06	North America	USA	Laboratory Corporation of America	Centers for Disease Control and Prevention Division of Viral Diseases, Pathogen Discovery	Dakota Howard et al
EPI_ISL_3749438	USA/KY-CDC-LC0181266/2021	2021-08-06	North America	USA	Laboratory Corporation of America	Centers for Disease Control and Prevention Division of Viral Diseases, Pathogen Discovery	Dakota Howard et al
EPI_ISL_3749507	USA/KY-CDC-LC0181293/2021	2021-08-07	North America	USA	Laboratory Corporation of America	Centers for Disease Control and Prevention Division of Viral Diseases, Pathogen Discovery	Dakota Howard et al
EPI_ISL_3749505	USA/KY-CDC-LC0181295/2021	2021-08-06	North America	USA	Laboratory Corporation of America	Centers for Disease Control and Prevention Division of Viral Diseases, Pathogen Discovery	Dakota Howard et al
EPI_ISL_3749506	USA/KY-CDC-LC0181296/2021	2021-08-06	North America	USA	Laboratory Corporation of America	Centers for Disease Control and Prevention Division of Viral Diseases, Pathogen Discovery	Dakota Howard et al
EPI_ISL_3749497	USA/KY-CDC-LC0181300/2021	2021-08-06	North America	USA	Laboratory Corporation of America	Centers for Disease Control and Prevention Division of Viral Diseases, Pathogen Discovery	Dakota Howard et al
EPI_ISL_3749496	USA/KY-CDC-LC0181301/2021	2021-08-06	North America	USA	Laboratory Corporation of America	Centers for Disease Control and Prevention Division of Viral Diseases, Pathogen Discovery	Dakota Howard et al
EPI_ISL_3749500	USA/KY-CDC-LC0181302/2021	2021-08-06	North America	USA	Laboratory Corporation of America	Centers for Disease Control and Prevention Division of Viral Diseases, Pathogen Discovery	Dakota Howard et al
EPI_ISL_3749498	USA/KY-CDC-LC0181303/2021	2021-08-06	North America	USA	Laboratory Corporation of America	Centers for Disease Control and Prevention Division of Viral Diseases, Pathogen Discovery	Dakota Howard et al
EPI_ISL_3749501	USA/KY-CDC-LC0181304/2021	2021-08-06	North America	USA	Laboratory Corporation of America	Centers for Disease Control and Prevention Division of Viral Diseases, Pathogen Discovery	Dakota Howard et al
EPI_ISL_3749508	USA/KY-CDC-LC0181312/2021	2021-08-07	North America	USA	Laboratory Corporation of America	Centers for Disease Control and Prevention Division of Viral Diseases, Pathogen Discovery	Dakota Howard et al
EPI_ISL_3749460	USA/KY-CDC-LC0181318/2021	2021-08-07	North America	USA	Laboratory Corporation of America	Centers for Disease Control and Prevention Division of Viral Diseases, Pathogen Discovery	Dakota Howard et al
EPI_ISL_3749464	USA/KY-CDC-LC0181319/2021	2021-08-07	North America	USA	Laboratory Corporation of America	Centers for Disease Control and Prevention Division of Viral Diseases, Pathogen Discovery	Dakota Howard et al
EPI_ISL_3749466	USA/KY-CDC-LC0181328/2021	2021-08-07	North America	USA	Laboratory Corporation of America	Centers for Disease Control and Prevention Division of Viral Diseases, Pathogen Discovery	Dakota Howard et al
EPI_ISL_3749465	USA/KY-CDC-LC0181329/2021	2021-08-07	North America	USA	Laboratory Corporation of America	Centers for Disease Control and Prevention Division of Viral Diseases, Pathogen Discovery	Dakota Howard et al
EPI_ISL_3749463	USA/KY-CDC-LC0181330/2021	2021-08-07	North America	USA	Laboratory Corporation of America	Centers for Disease Control and Prevention Division of Viral Diseases, Pathogen Discovery	Dakota Howard et al
EPI_ISL_3750144	USA/KY-CDC-LC0182040/2021	2021-08-10	North America	USA	Laboratory Corporation of America	Centers for Disease Control and Prevention Division of Viral Diseases, Pathogen Discovery	Dakota Howard et al
EPI_ISL_3750145	USA/KY-CDC-LC0182041/2021	2021-08-10	North America	USA	Laboratory Corporation of America	Centers for Disease Control and Prevention Division of Viral Diseases, Pathogen Discovery	Dakota Howard et al
EPI_ISL_3750142	USA/KY-CDC-LC0182042/2021	2021-08-10	North America	USA	Laboratory Corporation of America	Centers for Disease Control and Prevention Division of Viral Diseases, Pathogen Discovery	Dakota Howard et al
EPI_ISL_3750143	USA/KY-CDC-LC0182048/2021	2021-08-09	North America	USA	Laboratory Corporation of America	Centers for Disease Control and Prevention Division of Viral Diseases, Pathogen Discovery	Dakota Howard et al
EPI_ISL_3750136	USA/KY-CDC-LC0182064/2021	2021-08-10	North America	USA	Laboratory Corporation of America	Centers for Disease Control and Prevention Division of Viral Diseases, Pathogen Discovery	Dakota Howard et al
EPI_ISL_3750132	USA/KY-CDC-LC0182066/2021	2021-08-10	North America	USA	Laboratory Corporation of America	Centers for Disease Control and Prevention Division of Viral Diseases, Pathogen Discovery	Dakota Howard et al
EPI_ISL_3750139	USA/KY-CDC-LC0182067/2021	2021-08-10	North America	USA	Laboratory Corporation of America	Centers for Disease Control and Prevention Division of Viral Diseases, Pathogen Discovery	Dakota Howard et al
EPI_ISL_3750133	USA/KY-CDC-LC0182068/2021	2021-08-10	North America	USA	Laboratory Corporation of America	Centers for Disease Control and Prevention Division of Viral Diseases, Pathogen Discovery	Dakota Howard et al
EPI_ISL_3750135	USA/KY-CDC-LC0182069/2021	2021-08-10	North America	USA	Laboratory Corporation of America	Centers for Disease Control and Prevention Division of Viral Diseases, Pathogen Discovery	Dakota Howard et al
EPI_ISL_3750115	USA/KY-CDC-LC0182071/2021	2021-08-10	North America	USA	Laboratory Corporation of America	Centers for Disease Control and Prevention Division of Viral Diseases, Pathogen Discovery	Dakota Howard et al
EPI_ISL_3750114	USA/KY-CDC-LC0182081/2021	2021-08-10	North America	USA	Laboratory Corporation of America	Centers for Disease Control and Prevention Division of Viral Diseases, Pathogen Discovery	Dakota Howard et al
EPI_ISL_3750038	USA/KY-CDC-LC0182086/2021	2021-08-10	North America	USA	Laboratory Corporation of America	Centers for Disease Control and Prevention Division of Viral Diseases, Pathogen Discovery	Dakota Howard et al
EPI_ISL_3750108	USA/KY-CDC-LC0182095/2021	2021-08-10	North America	USA	Laboratory Corporation of America	Centers for Disease Control and Prevention Division of Viral Diseases, Pathogen Discovery	Dakota Howard et al
EPI_ISL_3750128	USA/KY-CDC-LC0182150/2021	2021-08-10	North America	USA	Laboratory Corporation of America	Centers for Disease Control and Prevention Division of Viral Diseases, Pathogen Discovery	Dakota Howard et al
EPI_ISL_3750138	USA/KY-CDC-LC0182152/2021	2021-08-10	North America	USA	Laboratory Corporation of America	Centers for Disease Control and Prevention Division of Viral Diseases, Pathogen Discovery	Dakota Howard et al
EPI_ISL_3750105	USA/KY-CDC-LC0182161/2021	2021-08-10	North America	USA	Laboratory Corporation of America	Centers for Disease Control and Prevention Division of Viral Diseases, Pathogen Discovery	Dakota Howard et al
EPI_ISL_3750129	USA/KY-CDC-LC0182171/2021	2021-08-09	North America	USA	Laboratory Corporation of America	Centers for Disease Control and Prevention Division of Viral Diseases, Pathogen Discovery	Dakota Howard et al
EPI_ISL_3750140	USA/KY-CDC-LC0182178/2021	2021-08-10	North America	USA	Laboratory Corporation of America	Centers for Disease Control and Prevention Division of Viral Diseases, Pathogen Discovery	Dakota Howard et al
EPI_ISL_3750131	USA/KY-CDC-LC0182179/2021	2021-08-10	North America	USA	Laboratory Corporation of America	Centers for Disease Control and Prevention Division of Viral Diseases, Pathogen Discovery	Dakota Howard et al
EPI_ISL_3749991	USA/KY-CDC-LC0182208/2021	2021-08-09	North America	USA	Laboratory Corporation of America	Centers for Disease Control and Prevention Division of Viral Diseases, Pathogen Discovery	Dakota Howard et al
EPI_ISL_3749993	USA/KY-CDC-LC0182387/2021	2021-08-09	North America	USA	Laboratory Corporation of America	Centers for Disease Control and Prevention Division of Viral Diseases, Pathogen Discovery	Dakota Howard et al
EPI_ISL_3749990	USA/KY-CDC-LC0182388/2021	2021-08-09	North America	USA	Laboratory Corporation of America	Centers for Disease Control and Prevention Division of Viral Diseases, Pathogen Discovery	Dakota Howard et al
EPI_ISL_3749933	USA/KY-CDC-LC0182425/2021	2021-08-07	North America	USA	Laboratory Corporation of America	Centers for Disease Control and Prevention Division of Viral Diseases, Pathogen Discovery	Dakota Howard et al
EPI_ISL_3749921	USA/KY-CDC-LC0182429/2021	2021-08-06	North America	USA	Laboratory Corporation of America	Centers for Disease Control and Prevention Division of Viral Diseases, Pathogen Discovery	Dakota Howard et al
EPI_ISL_3749920	USA/KY-CDC-LC0182430/2021	2021-08-06	North America	USA	Laboratory Corporation of America	Centers for Disease Control and Prevention Division of Viral Diseases, Pathogen Discovery	Dakota Howard et al
EPI_ISL_3749922	USA/KY-CDC-LC0182431/2021	2021-08-06	North America	USA	Laboratory Corporation of America	Centers for Disease Control and Prevention Division of Viral Diseases, Pathogen Discovery	Dakota Howard et al
EPI_ISL_3749964	USA/KY-CDC-LC0182434/2021	2021-08-07	North America	USA	Laboratory Corporation of America	Centers for Disease Control and Prevention Division of Viral Diseases, Pathogen Discovery	Dakota Howard et al
EPI_ISL_3749955	USA/KY-CDC-LC0182435/2021	2021-08-07	North America	USA	Laboratory Corporation of America	Centers for Disease Control and Prevention Division of Viral Diseases, Pathogen Discovery	Dakota Howard et al
EPI_ISL_3749962	USA/KY-CDC-LC0182438/2021	2021-08-07	North America	USA	Laboratory Corporation of America	Centers for Disease Control and Prevention Division of Viral Diseases, Pathogen Discovery	Dakota Howard et al
EPI_ISL_3749963	USA/KY-CDC-LC0182439/2021	2021-08-07	North America	USA	Laboratory Corporation of America	Centers for Disease Control and Prevention Division of Viral Diseases, Pathogen Discovery	Dakota Howard et al
EPI_ISL_3749944	USA/KY-CDC-LC0182442/2021	2021-08-07	North America	USA	Laboratory Corporation of America	Centers for Disease Control and Prevention Division of Viral Diseases, Pathogen Discovery	Dakota Howard et al
EPI_ISL_3749953	USA/KY-CDC-LC0182443/2021	2021-08-07	North America	USA	Laboratory Corporation of America	Centers for Disease Control and Prevention Division of Viral Diseases, Pathogen Discovery	Dakota Howard et al
EPI_ISL_3749946	USA/KY-CDC-LC0182444/2021	2021-08-07	North America	USA	Laboratory Corporation of America	Centers for Disease Control and Prevention Division of Viral Diseases, Pathogen Discovery	Dakota Howard et al
EPI_ISL_3749949	USA/KY-CDC-LC0182445/2021	2021-08-07	North America	USA	Laboratory Corporation of America	Centers for Disease Control and Prevention Division of Viral Diseases, Pathogen Discovery	Dakota Howard et al
EPI_ISL_3749951	USA/KY-CDC-LC0182448/2021	2021-08-07	North America	USA	Laboratory Corporation of America	Centers for Disease Control and Prevention Division of Viral Diseases, Pathogen Discovery	Dakota Howard et al
EPI_ISL_3749945	USA/KY-CDC-LC0182451/2021	2021-08-07	North America	USA	Laboratory Corporation of America	Centers for Disease Control and Prevention Division of Viral Diseases, Pathogen Discovery	Dakota Howard et al
EPI_ISL_3749956	USA/KY-CDC-LC0182461/2021	2021-08-07	North America	USA	Laboratory Corporation of America	Centers for Disease Control and Prevention Division of Viral Diseases, Pathogen Discovery	Dakota Howard et al
EPI_ISL_3749957	USA/KY-CDC-LC0182462/2021	2021-08-07	North America	USA	Laboratory Corporation of America	Centers for Disease Control and Prevention Division of Viral Diseases, Pathogen Discovery	Dakota Howard et al
EPI_ISL_3749954	USA/KY-CDC-LC0182469/2021	2021-08-07	North America	USA	Laboratory Corporation of America	Centers for Disease Control and Prevention Division of Viral Diseases, Pathogen Discovery	Dakota Howard et al
EPI_ISL_3749966	USA/KY-CDC-LC0182471/2021	2021-08-07	North America	USA	Laboratory Corporation of America	Centers for Disease Control and Prevention Division of Viral Diseases, Pathogen Discovery	Dakota Howard et al
EPI_ISL_3749967	USA/KY-CDC-LC0182472/2021	2021-08-07	North America	USA	Laboratory Corporation of America	Centers for Disease Control and Prevention Division of Viral Diseases, Pathogen Discovery	Dakota Howard et al
EPI_ISL_3749965	USA/KY-CDC-LC0182473/2021	2021-08-07	North America	USA	Laboratory Corporation of America	Centers for Disease Control and Prevention Division of Viral Diseases, Pathogen Discovery	Dakota Howard et al
EPI_ISL_3749958	USA/KY-CDC-LC0182474/2021	2021-08-07	North America	USA	Laboratory Corporation of America	Centers for Disease Control and Prevention Division of Viral Diseases, Pathogen Discovery	Dakota Howard et al
EPI_ISL_3749968	USA/KY-CDC-LC0182476/2021	2021-08-07	North America	USA	Laboratory Corporation of America	Centers for Disease Control and Prevention Division of Viral Diseases, Pathogen Discovery	Dakota Howard et al
EPI_ISL_3749969	USA/KY-CDC-LC0182477/2021	2021-08-06	North America	USA	Laboratory Corporation of America	Centers for Disease Control and Prevention Division of Viral Diseases, Pathogen Discovery	Dakota Howard et al
EPI_ISL_3749950	USA/KY-CDC-LC0182480/2021	2021-08-07	North America	USA	Laboratory Corporation of America	Centers for Disease Control and Prevention Division of Viral Diseases, Pathogen Discovery	Dakota Howard et al
EPI_ISL_3749947	USA/KY-CDC-LC0182489/2021	2021-08-07	North America	USA	Laboratory Corporation of America	Centers for Disease Control and Prevention Division of Viral Diseases, Pathogen Discovery	Dakota Howard et al
EPI_ISL_3743283	USA/KY-CDC-LC0183540/2021	2021-08-13	North America	USA	Laboratory Corporation of America	Centers for Disease Control and Prevention Division of Viral Diseases, Pathogen Discovery	Dakota Howard et al
EPI_ISL_3743281	USA/KY-CDC-LC0183541/2021	2021-08-13	North America	USA	Laboratory Corporation of America	Centers for Disease Control and Prevention Division of Viral Diseases, Pathogen Discovery	Dakota Howard et al
EPI_ISL_3743280	USA/KY-CDC-LC0183542/2021	2021-08-13	North America	USA	Laboratory Corporation of America	Centers for Disease Control and Prevention Division of Viral Diseases, Pathogen Discovery	Dakota Howard et al
EPI_ISL_3743112	USA/KY-CDC-LC0183594/2021	2021-08-12	North America	USA	Laboratory Corporation of America	Centers for Disease Control and Prevention Division of Viral Diseases, Pathogen Discovery	Dakota Howard et al
EPI_ISL_3743177	USA/KY-CDC-LC0183595/2021	2021-08-12	North America	USA	Laboratory Corporation of America	Centers for Disease Control and Prevention Division of Viral Diseases, Pathogen Discovery	Dakota Howard et al
EPI_ISL_3743175	USA/KY-CDC-LC0183597/2021	2021-08-11	North America	USA	Laboratory Corporation of America	Centers for Disease Control and Prevention Division of Viral Diseases, Pathogen Discovery	Dakota Howard et al
EPI_ISL_3743279	USA/KY-CDC-LC0183798/2021	2021-08-13	North America	USA	Laboratory Corporation of America	Centers for Disease Control and Prevention Division of Viral Diseases, Pathogen Discovery	Dakota Howard et al
EPI_ISL_3743168	USA/KY-CDC-LC0183909/2021	2021-08-11	North America	USA	Laboratory Corporation of America	Centers for Disease Control and Prevention Division of Viral Diseases, Pathogen Discovery	Dakota Howard et al
EPI_ISL_3743180	USA/KY-CDC-LC0183910/2021	2021-08-11	North America	USA	Laboratory Corporation of America	Centers for Disease Control and Prevention Division of Viral Diseases, Pathogen Discovery	Dakota Howard et al
EPI_ISL_3743161	USA/KY-CDC-LC0183912/2021	2021-08-12	North America	USA	Laboratory Corporation of America	Centers for Disease Control and Prevention Division of Viral Diseases, Pathogen Discovery	Dakota Howard et al
EPI_ISL_3743164	USA/KY-CDC-LC0183913/2021	2021-08-12	North America	USA	Laboratory Corporation of America	Centers for Disease Control and Prevention Division of Viral Diseases, Pathogen Discovery	Dakota Howard et al
EPI_ISL_3743176	USA/KY-CDC-LC0183914/2021	2021-08-12	North America	USA	Laboratory Corporation of America	Centers for Disease Control and Prevention Division of Viral Diseases, Pathogen Discovery	Dakota Howard et al
EPI_ISL_3743166	USA/KY-CDC-LC0183915/2021	2021-08-12	North America	USA	Laboratory Corporation of America	Centers for Disease Control and Prevention Division of Viral Diseases, Pathogen Discovery	Dakota Howard et al
EPI_ISL_3743115	USA/KY-CDC-LC0183916/2021	2021-08-12	North America	USA	Laboratory Corporation of America	Centers for Disease Control and Prevention Division of Viral Diseases, Pathogen Discovery	Dakota Howard et al
EPI_ISL_3743100	USA/KY-CDC-LC0183917/2021	2021-08-12	North America	USA	Laboratory Corporation of America	Centers for Disease Control and Prevention Division of Viral Diseases, Pathogen Discovery	Dakota Howard et al
EPI_ISL_3743094	USA/KY-CDC-LC0183918/2021	2021-08-12	North America	USA	Laboratory Corporation of America	Centers for Disease Control and Prevention Division of Viral Diseases, Pathogen Discovery	Dakota Howard et al
EPI_ISL_3743079	USA/KY-CDC-LC0183927/2021	2021-08-12	North America	USA	Laboratory Corporation of America	Centers for Disease Control and Prevention Division of Viral Diseases, Pathogen Discovery	Dakota Howard et al
EPI_ISL_3743078	USA/KY-CDC-LC0183928/2021	2021-08-12	North America	USA	Laboratory Corporation of America	Centers for Disease Control and Prevention Division of Viral Diseases, Pathogen Discovery	Dakota Howard et al
EPI_ISL_3742859	USA/KY-CDC-LC0184027/2021	2021-08-11	North America	USA	Laboratory Corporation of America	Centers for Disease Control and Prevention Division of Viral Diseases, Pathogen Discovery	Dakota Howard et al
EPI_ISL_3742862	USA/KY-CDC-LC0184028/2021	2021-08-10	North America	USA	Laboratory Corporation of America	Centers for Disease Control and Prevention Division of Viral Diseases, Pathogen Discovery	Dakota Howard et al
EPI_ISL_3742875	USA/KY-CDC-LC0184093/2021	2021-08-11	North America	USA	Laboratory Corporation of America	Centers for Disease Control and Prevention Division of Viral Diseases, Pathogen Discovery	Dakota Howard et al
EPI_ISL_3742865	USA/KY-CDC-LC0184094/2021	2021-08-11	North America	USA	Laboratory Corporation of America	Centers for Disease Control and Prevention Division of Viral Diseases, Pathogen Discovery	Dakota Howard et al
EPI_ISL_3742861	USA/KY-CDC-LC0184095/2021	2021-08-11	North America	USA	Laboratory Corporation of America	Centers for Disease Control and Prevention Division of Viral Diseases, Pathogen Discovery	Dakota Howard et al
EPI_ISL_3742877	USA/KY-CDC-LC0184096/2021	2021-08-11	North America	USA	Laboratory Corporation of America	Centers for Disease Control and Prevention Division of Viral Diseases, Pathogen Discovery	Dakota Howard et al
EPI_ISL_3742872	USA/KY-CDC-LC0184097/2021	2021-08-11	North America	USA	Laboratory Corporation of America	Centers for Disease Control and Prevention Division of Viral Diseases, Pathogen Discovery	Dakota Howard et al
EPI_ISL_3742860	USA/KY-CDC-LC0184098/2021	2021-08-11	North America	USA	Laboratory Corporation of America	Centers for Disease Control and Prevention Division of Viral Diseases, Pathogen Discovery	Dakota Howard et al
EPI_ISL_3742883	USA/KY-CDC-LC0184099/2021	2021-08-11	North America	USA	Laboratory Corporation of America	Centers for Disease Control and Prevention Division of Viral Diseases, Pathogen Discovery	Dakota Howard et al
EPI_ISL_3742882	USA/KY-CDC-LC0184100/2021	2021-08-11	North America	USA	Laboratory Corporation of America	Centers for Disease Control and Prevention Division of Viral Diseases, Pathogen Discovery	Dakota Howard et al
EPI_ISL_3742867	USA/KY-CDC-LC0184101/2021	2021-08-11	North America	USA	Laboratory Corporation of America	Centers for Disease Control and Prevention Division of Viral Diseases, Pathogen Discovery	Dakota Howard et al
EPI_ISL_3742873	USA/KY-CDC-LC0184102/2021	2021-08-11	North America	USA	Laboratory Corporation of America	Centers for Disease Control and Prevention Division of Viral Diseases, Pathogen Discovery	Dakota Howard et al
EPI_ISL_3742868	USA/KY-CDC-LC0184103/2021	2021-08-11	North America	USA	Laboratory Corporation of America	Centers for Disease Control and Prevention Division of Viral Diseases, Pathogen Discovery	Dakota Howard et al
EPI_ISL_3742885	USA/KY-CDC-LC0184104/2021	2021-08-11	North America	USA	Laboratory Corporation of America	Centers for Disease Control and Prevention Division of Viral Diseases, Pathogen Discovery	Dakota Howard et al
EPI_ISL_3743445	USA/KY-CDC-LC0186440/2021	2021-08-12	North America	USA	Laboratory Corporation of America	Centers for Disease Control and Prevention Division of Viral Diseases, Pathogen Discovery	Dakota Howard et al
EPI_ISL_3743463	USA/KY-CDC-LC0186441/2021	2021-08-12	North America	USA	Laboratory Corporation of America	Centers for Disease Control and Prevention Division of Viral Diseases, Pathogen Discovery	Dakota Howard et al
EPI_ISL_3743444	USA/KY-CDC-LC0186460/2021	2021-08-12	North America	USA	Laboratory Corporation of America	Centers for Disease Control and Prevention Division of Viral Diseases, Pathogen Discovery	Dakota Howard et al
EPI_ISL_3743462	USA/KY-CDC-LC0186523/2021	2021-08-12	North America	USA	Laboratory Corporation of America	Centers for Disease Control and Prevention Division of Viral Diseases, Pathogen Discovery	Dakota Howard et al
EPI_ISL_3743530	USA/KY-CDC-LC0186530/2021	2021-08-10	North America	USA	Laboratory Corporation of America	Centers for Disease Control and Prevention Division of Viral Diseases, Pathogen Discovery	Dakota Howard et al
EPI_ISL_3743529	USA/KY-CDC-LC0186531/2021	2021-08-10	North America	USA	Laboratory Corporation of America	Centers for Disease Control and Prevention Division of Viral Diseases, Pathogen Discovery	Dakota Howard et al
EPI_ISL_3743531	USA/KY-CDC-LC0186533/2021	2021-08-12	North America	USA	Laboratory Corporation of America	Centers for Disease Control and Prevention Division of Viral Diseases, Pathogen Discovery	Dakota Howard et al
EPI_ISL_3743822	USA/KY-CDC-LC0186740/2021	2021-08-13	North America	USA	Laboratory Corporation of America	Centers for Disease Control and Prevention Division of Viral Diseases, Pathogen Discovery	Dakota Howard et al
EPI_ISL_3743832	USA/KY-CDC-LC0186741/2021	2021-08-13	North America	USA	Laboratory Corporation of America	Centers for Disease Control and Prevention Division of Viral Diseases, Pathogen Discovery	Dakota Howard et al
EPI_ISL_3743835	USA/KY-CDC-LC0186742/2021	2021-08-13	North America	USA	Laboratory Corporation of America	Centers for Disease Control and Prevention Division of Viral Diseases, Pathogen Discovery	Dakota Howard et al
EPI_ISL_3743834	USA/KY-CDC-LC0186743/2021	2021-08-13	North America	USA	Laboratory Corporation of America	Centers for Disease Control and Prevention Division of Viral Diseases, Pathogen Discovery	Dakota Howard et al
EPI_ISL_3743810	USA/KY-CDC-LC0186744/2021	2021-08-13	North America	USA	Laboratory Corporation of America	Centers for Disease Control and Prevention Division of Viral Diseases, Pathogen Discovery	Dakota Howard et al
EPI_ISL_3743817	USA/KY-CDC-LC0186745/2021	2021-08-13	North America	USA	Laboratory Corporation of America	Centers for Disease Control and Prevention Division of Viral Diseases, Pathogen Discovery	Dakota Howard et al
EPI_ISL_3743816	USA/KY-CDC-LC0186746/2021	2021-08-13	North America	USA	Laboratory Corporation of America	Centers for Disease Control and Prevention Division of Viral Diseases, Pathogen Discovery	Dakota Howard et al
EPI_ISL_3743823	USA/KY-CDC-LC0186751/2021	2021-08-13	North America	USA	Laboratory Corporation of America	Centers for Disease Control and Prevention Division of Viral Diseases, Pathogen Discovery	Dakota Howard et al
EPI_ISL_3743824	USA/KY-CDC-LC0186752/2021	2021-08-13	North America	USA	Laboratory Corporation of America	Centers for Disease Control and Prevention Division of Viral Diseases, Pathogen Discovery	Dakota Howard et al
EPI_ISL_3743733	USA/KY-CDC-LC0186820/2021	2021-08-13	North America	USA	Laboratory Corporation of America	Centers for Disease Control and Prevention Division of Viral Diseases, Pathogen Discovery	Dakota Howard et al
EPI_ISL_3743821	USA/KY-CDC-LC0186887/2021	2021-08-13	North America	USA	Laboratory Corporation of America	Centers for Disease Control and Prevention Division of Viral Diseases, Pathogen Discovery	Dakota Howard et al
EPI_ISL_3743811	USA/KY-CDC-LC0186943/2021	2021-08-13	North America	USA	Laboratory Corporation of America	Centers for Disease Control and Prevention Division of Viral Diseases, Pathogen Discovery	Dakota Howard et al
EPI_ISL_3743541	USA/KY-CDC-LC0186982/2021	2021-08-12	North America	USA	Laboratory Corporation of America	Centers for Disease Control and Prevention Division of Viral Diseases, Pathogen Discovery	Dakota Howard et al
EPI_ISL_3743827	USA/KY-CDC-LC0186997/2021	2021-08-12	North America	USA	Laboratory Corporation of America	Centers for Disease Control and Prevention Division of Viral Diseases, Pathogen Discovery	Dakota Howard et al
EPI_ISL_3743818	USA/KY-CDC-LC0186998/2021	2021-08-12	North America	USA	Laboratory Corporation of America	Centers for Disease Control and Prevention Division of Viral Diseases, Pathogen Discovery	Dakota Howard et al
EPI_ISL_3743830	USA/KY-CDC-LC0187000/2021	2021-08-13	North America	USA	Laboratory Corporation of America	Centers for Disease Control and Prevention Division of Viral Diseases, Pathogen Discovery	Dakota Howard et al
EPI_ISL_3743825	USA/KY-CDC-LC0187001/2021	2021-08-13	North America	USA	Laboratory Corporation of America	Centers for Disease Control and Prevention Division of Viral Diseases, Pathogen Discovery	Dakota Howard et al
EPI_ISL_3743829	USA/KY-CDC-LC0187002/2021	2021-08-13	North America	USA	Laboratory Corporation of America	Centers for Disease Control and Prevention Division of Viral Diseases, Pathogen Discovery	Dakota Howard et al
EPI_ISL_3743826	USA/KY-CDC-LC0187005/2021	2021-08-12	North America	USA	Laboratory Corporation of America	Centers for Disease Control and Prevention Division of Viral Diseases, Pathogen Discovery	Dakota Howard et al
EPI_ISL_3745572	USA/KY-CDC-LC0187501/2021	2021-08-16	North America	USA	Laboratory Corporation of America	Centers for Disease Control and Prevention Division of Viral Diseases, Pathogen Discovery	Dakota Howard et al
EPI_ISL_3745595	USA/KY-CDC-LC0187502/2021	2021-08-16	North America	USA	Laboratory Corporation of America	Centers for Disease Control and Prevention Division of Viral Diseases, Pathogen Discovery	Dakota Howard et al
EPI_ISL_3745582	USA/KY-CDC-LC0187503/2021	2021-08-15	North America	USA	Laboratory Corporation of America	Centers for Disease Control and Prevention Division of Viral Diseases, Pathogen Discovery	Dakota Howard et al
EPI_ISL_3745597	USA/KY-CDC-LC0187504/2021	2021-08-15	North America	USA	Laboratory Corporation of America	Centers for Disease Control and Prevention Division of Viral Diseases, Pathogen Discovery	Dakota Howard et al
EPI_ISL_3745542	USA/KY-CDC-LC0187507/2021	2021-08-15	North America	USA	Laboratory Corporation of America	Centers for Disease Control and Prevention Division of Viral Diseases, Pathogen Discovery	Dakota Howard et al
EPI_ISL_3745543	USA/KY-CDC-LC0187508/2021	2021-08-14	North America	USA	Laboratory Corporation of America	Centers for Disease Control and Prevention Division of Viral Diseases, Pathogen Discovery	Dakota Howard et al
EPI_ISL_3745579	USA/KY-CDC-LC0187514/2021	2021-08-16	North America	USA	Laboratory Corporation of America	Centers for Disease Control and Prevention Division of Viral Diseases, Pathogen Discovery	Dakota Howard et al
EPI_ISL_3745602	USA/KY-CDC-LC0187515/2021	2021-08-16	North America	USA	Laboratory Corporation of America	Centers for Disease Control and Prevention Division of Viral Diseases, Pathogen Discovery	Dakota Howard et al
EPI_ISL_3745581	USA/KY-CDC-LC0187516/2021	2021-08-16	North America	USA	Laboratory Corporation of America	Centers for Disease Control and Prevention Division of Viral Diseases, Pathogen Discovery	Dakota Howard et al
EPI_ISL_3745580	USA/KY-CDC-LC0187517/2021	2021-08-16	North America	USA	Laboratory Corporation of America	Centers for Disease Control and Prevention Division of Viral Diseases, Pathogen Discovery	Dakota Howard et al
EPI_ISL_3745601	USA/KY-CDC-LC0187518/2021	2021-08-16	North America	USA	Laboratory Corporation of America	Centers for Disease Control and Prevention Division of Viral Diseases, Pathogen Discovery	Dakota Howard et al
EPI_ISL_3745576	USA/KY-CDC-LC0187519/2021	2021-08-16	North America	USA	Laboratory Corporation of America	Centers for Disease Control and Prevention Division of Viral Diseases, Pathogen Discovery	Dakota Howard et al
EPI_ISL_3745607	USA/KY-CDC-LC0187523/2021	2021-08-15	North America	USA	Laboratory Corporation of America	Centers for Disease Control and Prevention Division of Viral Diseases, Pathogen Discovery	Dakota Howard et al
EPI_ISL_3745606	USA/KY-CDC-LC0187524/2021	2021-08-15	North America	USA	Laboratory Corporation of America	Centers for Disease Control and Prevention Division of Viral Diseases, Pathogen Discovery	Dakota Howard et al
EPI_ISL_3745605	USA/KY-CDC-LC0187525/2021	2021-08-15	North America	USA	Laboratory Corporation of America	Centers for Disease Control and Prevention Division of Viral Diseases, Pathogen Discovery	Dakota Howard et al
EPI_ISL_3744927	USA/KY-CDC-LC0187582/2021	2021-08-12	North America	USA	Laboratory Corporation of America	Centers for Disease Control and Prevention Division of Viral Diseases, Pathogen Discovery	Dakota Howard et al
EPI_ISL_3745120	USA/KY-CDC-LC0187591/2021	2021-08-10	North America	USA	Laboratory Corporation of America	Centers for Disease Control and Prevention Division of Viral Diseases, Pathogen Discovery	Dakota Howard et al
EPI_ISL_3745546	USA/KY-CDC-LC0187681/2021	2021-08-16	North America	USA	Laboratory Corporation of America	Centers for Disease Control and Prevention Division of Viral Diseases, Pathogen Discovery	Dakota Howard et al
EPI_ISL_3745600	USA/KY-CDC-LC0187682/2021	2021-08-16	North America	USA	Laboratory Corporation of America	Centers for Disease Control and Prevention Division of Viral Diseases, Pathogen Discovery	Dakota Howard et al
EPI_ISL_3745547	USA/KY-CDC-LC0187683/2021	2021-08-15	North America	USA	Laboratory Corporation of America	Centers for Disease Control and Prevention Division of Viral Diseases, Pathogen Discovery	Dakota Howard et al
EPI_ISL_3745550	USA/KY-CDC-LC0187684/2021	2021-08-15	North America	USA	Laboratory Corporation of America	Centers for Disease Control and Prevention Division of Viral Diseases, Pathogen Discovery	Dakota Howard et al
EPI_ISL_3745578	USA/KY-CDC-LC0187693/2021	2021-08-16	North America	USA	Laboratory Corporation of America	Centers for Disease Control and Prevention Division of Viral Diseases, Pathogen Discovery	Dakota Howard et al
EPI_ISL_3745609	USA/KY-CDC-LC0187694/2021	2021-08-16	North America	USA	Laboratory Corporation of America	Centers for Disease Control and Prevention Division of Viral Diseases, Pathogen Discovery	Dakota Howard et al
EPI_ISL_3745604	USA/KY-CDC-LC0187695/2021	2021-08-16	North America	USA	Laboratory Corporation of America	Centers for Disease Control and Prevention Division of Viral Diseases, Pathogen Discovery	Dakota Howard et al
EPI_ISL_3745544	USA/KY-CDC-LC0187728/2021	2021-08-16	North America	USA	Laboratory Corporation of America	Centers for Disease Control and Prevention Division of Viral Diseases, Pathogen Discovery	Dakota Howard et al
EPI_ISL_3745541	USA/KY-CDC-LC0187729/2021	2021-08-16	North America	USA	Laboratory Corporation of America	Centers for Disease Control and Prevention Division of Viral Diseases, Pathogen Discovery	Dakota Howard et al
EPI_ISL_3745548	USA/KY-CDC-LC0187731/2021	2021-08-15	North America	USA	Laboratory Corporation of America	Centers for Disease Control and Prevention Division of Viral Diseases, Pathogen Discovery	Dakota Howard et al
EPI_ISL_3745610	USA/KY-CDC-LC0187782/2021	2021-08-16	North America	USA	Laboratory Corporation of America	Centers for Disease Control and Prevention Division of Viral Diseases, Pathogen Discovery	Dakota Howard et al
EPI_ISL_3745596	USA/KY-CDC-LC0187783/2021	2021-08-16	North America	USA	Laboratory Corporation of America	Centers for Disease Control and Prevention Division of Viral Diseases, Pathogen Discovery	Dakota Howard et al
EPI_ISL_3745603	USA/KY-CDC-LC0187784/2021	2021-08-16	North America	USA	Laboratory Corporation of America	Centers for Disease Control and Prevention Division of Viral Diseases, Pathogen Discovery	Dakota Howard et al
EPI_ISL_3745599	USA/KY-CDC-LC0187788/2021	2021-08-15	North America	USA	Laboratory Corporation of America	Centers for Disease Control and Prevention Division of Viral Diseases, Pathogen Discovery	Dakota Howard et al
EPI_ISL_3745598	USA/KY-CDC-LC0187789/2021	2021-08-15	North America	USA	Laboratory Corporation of America	Centers for Disease Control and Prevention Division of Viral Diseases, Pathogen Discovery	Dakota Howard et al
EPI_ISL_3745571	USA/KY-CDC-LC0187794/2021	2021-08-15	North America	USA	Laboratory Corporation of America	Centers for Disease Control and Prevention Division of Viral Diseases, Pathogen Discovery	Dakota Howard et al
EPI_ISL_3752132	USA/KY-CDC-LC0189833/2021	2021-07-29	North America	USA	Laboratory Corporation of America	Centers for Disease Control and Prevention Division of Viral Diseases, Pathogen Discovery	Dakota Howard et al
EPI_ISL_3751963	USA/KY-CDC-LC0189860/2021	2021-07-26	North America	USA	Laboratory Corporation of America	Centers for Disease Control and Prevention Division of Viral Diseases, Pathogen Discovery	Dakota Howard et al
EPI_ISL_3751961	USA/KY-CDC-LC0189865/2021	2021-07-26	North America	USA	Laboratory Corporation of America	Centers for Disease Control and Prevention Division of Viral Diseases, Pathogen Discovery	Dakota Howard et al
EPI_ISL_3751959	USA/KY-CDC-LC0189866/2021	2021-07-26	North America	USA	Laboratory Corporation of America	Centers for Disease Control and Prevention Division of Viral Diseases, Pathogen Discovery	Dakota Howard et al
EPI_ISL_3751960	USA/KY-CDC-LC0189867/2021	2021-07-26	North America	USA	Laboratory Corporation of America	Centers for Disease Control and Prevention Division of Viral Diseases, Pathogen Discovery	Dakota Howard et al
EPI_ISL_3751964	USA/KY-CDC-LC0189868/2021	2021-07-26	North America	USA	Laboratory Corporation of America	Centers for Disease Control and Prevention Division of Viral Diseases, Pathogen Discovery	Dakota Howard et al
EPI_ISL_3751952	USA/KY-CDC-LC0189881/2021	2021-07-26	North America	USA	Laboratory Corporation of America	Centers for Disease Control and Prevention Division of Viral Diseases, Pathogen Discovery	Dakota Howard et al
EPI_ISL_3751958	USA/KY-CDC-LC0189887/2021	2021-07-26	North America	USA	Laboratory Corporation of America	Centers for Disease Control and Prevention Division of Viral Diseases, Pathogen Discovery	Dakota Howard et al
EPI_ISL_3751953	USA/KY-CDC-LC0189890/2021	2021-07-26	North America	USA	Laboratory Corporation of America	Centers for Disease Control and Prevention Division of Viral Diseases, Pathogen Discovery	Dakota Howard et al
EPI_ISL_3751957	USA/KY-CDC-LC0189891/2021	2021-07-26	North America	USA	Laboratory Corporation of America	Centers for Disease Control and Prevention Division of Viral Diseases, Pathogen Discovery	Dakota Howard et al
EPI_ISL_3751956	USA/KY-CDC-LC0189892/2021	2021-07-26	North America	USA	Laboratory Corporation of America	Centers for Disease Control and Prevention Division of Viral Diseases, Pathogen Discovery	Dakota Howard et al
EPI_ISL_3751951	USA/KY-CDC-LC0189897/2021	2021-07-26	North America	USA	Laboratory Corporation of America	Centers for Disease Control and Prevention Division of Viral Diseases, Pathogen Discovery	Dakota Howard et al
EPI_ISL_3751950	USA/KY-CDC-LC0189898/2021	2021-07-26	North America	USA	Laboratory Corporation of America	Centers for Disease Control and Prevention Division of Viral Diseases, Pathogen Discovery	Dakota Howard et al
EPI_ISL_3751948	USA/KY-CDC-LC0189899/2021	2021-07-26	North America	USA	Laboratory Corporation of America	Centers for Disease Control and Prevention Division of Viral Diseases, Pathogen Discovery	Dakota Howard et al
EPI_ISL_3751913	USA/KY-CDC-LC0189902/2021	2021-07-26	North America	USA	Laboratory Corporation of America	Centers for Disease Control and Prevention Division of Viral Diseases, Pathogen Discovery	Dakota Howard et al
EPI_ISL_3751792	USA/KY-CDC-LC0189903/2021	2021-07-26	North America	USA	Laboratory Corporation of America	Centers for Disease Control and Prevention Division of Viral Diseases, Pathogen Discovery	Dakota Howard et al
EPI_ISL_3751912	USA/KY-CDC-LC0189906/2021	2021-07-26	North America	USA	Laboratory Corporation of America	Centers for Disease Control and Prevention Division of Viral Diseases, Pathogen Discovery	Dakota Howard et al
EPI_ISL_3751968	USA/KY-CDC-LC0189935/2021	2021-07-26	North America	USA	Laboratory Corporation of America	Centers for Disease Control and Prevention Division of Viral Diseases, Pathogen Discovery	Dakota Howard et al
EPI_ISL_3751966	USA/KY-CDC-LC0189940/2021	2021-07-26	North America	USA	Laboratory Corporation of America	Centers for Disease Control and Prevention Division of Viral Diseases, Pathogen Discovery	Dakota Howard et al
EPI_ISL_3751977	USA/KY-CDC-LC0189941/2021	2021-07-26	North America	USA	Laboratory Corporation of America	Centers for Disease Control and Prevention Division of Viral Diseases, Pathogen Discovery	Dakota Howard et al
EPI_ISL_3751774	USA/KY-CDC-LC0189942/2021	2021-07-26	North America	USA	Laboratory Corporation of America	Centers for Disease Control and Prevention Division of Viral Diseases, Pathogen Discovery	Dakota Howard et al
EPI_ISL_3751955	USA/KY-CDC-LC0189950/2021	2021-07-26	North America	USA	Laboratory Corporation of America	Centers for Disease Control and Prevention Division of Viral Diseases, Pathogen Discovery	Dakota Howard et al
EPI_ISL_3751962	USA/KY-CDC-LC0189964/2021	2021-07-26	North America	USA	Laboratory Corporation of America	Centers for Disease Control and Prevention Division of Viral Diseases, Pathogen Discovery	Dakota Howard et al
EPI_ISL_3751914	USA/KY-CDC-LC0190024/2021	2021-07-26	North America	USA	Laboratory Corporation of America	Centers for Disease Control and Prevention Division of Viral Diseases, Pathogen Discovery	Dakota Howard et al
EPI_ISL_3751915	USA/KY-CDC-LC0190025/2021	2021-07-26	North America	USA	Laboratory Corporation of America	Centers for Disease Control and Prevention Division of Viral Diseases, Pathogen Discovery	Dakota Howard et al
EPI_ISL_3751967	USA/KY-CDC-LC0190028/2021	2021-07-26	North America	USA	Laboratory Corporation of America	Centers for Disease Control and Prevention Division of Viral Diseases, Pathogen Discovery	Dakota Howard et al
EPI_ISL_3751976	USA/KY-CDC-LC0190029/2021	2021-07-26	North America	USA	Laboratory Corporation of America	Centers for Disease Control and Prevention Division of Viral Diseases, Pathogen Discovery	Dakota Howard et al
EPI_ISL_3751787	USA/KY-CDC-LC0190031/2021	2021-07-26	North America	USA	Laboratory Corporation of America	Centers for Disease Control and Prevention Division of Viral Diseases, Pathogen Discovery	Dakota Howard et al
EPI_ISL_3751794	USA/KY-CDC-LC0190032/2021	2021-07-26	North America	USA	Laboratory Corporation of America	Centers for Disease Control and Prevention Division of Viral Diseases, Pathogen Discovery	Dakota Howard et al
EPI_ISL_3751791	USA/KY-CDC-LC0190033/2021	2021-07-26	North America	USA	Laboratory Corporation of America	Centers for Disease Control and Prevention Division of Viral Diseases, Pathogen Discovery	Dakota Howard et al
EPI_ISL_3744437	USA/KY-CDC-LC0190154/2021	2021-08-13	North America	USA	Laboratory Corporation of America	Centers for Disease Control and Prevention Division of Viral Diseases, Pathogen Discovery	Dakota Howard et al
EPI_ISL_3744439	USA/KY-CDC-LC0190155/2021	2021-08-13	North America	USA	Laboratory Corporation of America	Centers for Disease Control and Prevention Division of Viral Diseases, Pathogen Discovery	Dakota Howard et al
EPI_ISL_3744436	USA/KY-CDC-LC0190156/2021	2021-08-13	North America	USA	Laboratory Corporation of America	Centers for Disease Control and Prevention Division of Viral Diseases, Pathogen Discovery	Dakota Howard et al
EPI_ISL_3744440	USA/KY-CDC-LC0190157/2021	2021-08-13	North America	USA	Laboratory Corporation of America	Centers for Disease Control and Prevention Division of Viral Diseases, Pathogen Discovery	Dakota Howard et al
EPI_ISL_3744434	USA/KY-CDC-LC0190159/2021	2021-08-13	North America	USA	Laboratory Corporation of America	Centers for Disease Control and Prevention Division of Viral Diseases, Pathogen Discovery	Dakota Howard et al
EPI_ISL_3744414	USA/KY-CDC-LC0190195/2021	2021-08-13	North America	USA	Laboratory Corporation of America	Centers for Disease Control and Prevention Division of Viral Diseases, Pathogen Discovery	Dakota Howard et al
EPI_ISL_3744415	USA/KY-CDC-LC0190196/2021	2021-08-13	North America	USA	Laboratory Corporation of America	Centers for Disease Control and Prevention Division of Viral Diseases, Pathogen Discovery	Dakota Howard et al
EPI_ISL_3744083	USA/KY-CDC-LC0190739/2021	2021-08-03	North America	USA	Laboratory Corporation of America	Centers for Disease Control and Prevention Division of Viral Diseases, Pathogen Discovery	Dakota Howard et al
EPI_ISL_3744158	USA/KY-CDC-LC0190740/2021	2021-08-03	North America	USA	Laboratory Corporation of America	Centers for Disease Control and Prevention Division of Viral Diseases, Pathogen Discovery	Dakota Howard et al
EPI_ISL_3744159	USA/KY-CDC-LC0190763/2021	2021-08-02	North America	USA	Laboratory Corporation of America	Centers for Disease Control and Prevention Division of Viral Diseases, Pathogen Discovery	Dakota Howard et al
EPI_ISL_3744119	USA/KY-CDC-LC0190767/2021	2021-08-03	North America	USA	Laboratory Corporation of America	Centers for Disease Control and Prevention Division of Viral Diseases, Pathogen Discovery	Dakota Howard et al
EPI_ISL_4148876	USA/KY-CDC-LC0193743/2021	2021-08-18	North America	USA	Laboratory Corporation of America	Centers for Disease Control and Prevention Division of Viral Diseases, Pathogen Discovery	Dakota Howard et al
EPI_ISL_4148875	USA/KY-CDC-LC0193745/2021	2021-08-18	North America	USA	Laboratory Corporation of America	Centers for Disease Control and Prevention Division of Viral Diseases, Pathogen Discovery	Dakota Howard et al
EPI_ISL_4148947	USA/KY-CDC-LC0193747/2021	2021-08-17	North America	USA	Laboratory Corporation of America	Centers for Disease Control and Prevention Division of Viral Diseases, Pathogen Discovery	Dakota Howard et al
EPI_ISL_4148943	USA/KY-CDC-LC0193824/2021	2021-08-18	North America	USA	Laboratory Corporation of America	Centers for Disease Control and Prevention Division of Viral Diseases, Pathogen Discovery	Dakota Howard et al
EPI_ISL_4148988	USA/KY-CDC-LC0193825/2021	2021-08-18	North America	USA	Laboratory Corporation of America	Centers for Disease Control and Prevention Division of Viral Diseases, Pathogen Discovery	Dakota Howard et al
EPI_ISL_4148955	USA/KY-CDC-LC0193826/2021	2021-08-17	North America	USA	Laboratory Corporation of America	Centers for Disease Control and Prevention Division of Viral Diseases, Pathogen Discovery	Dakota Howard et al
EPI_ISL_4148879	USA/KY-CDC-LC0193827/2021	2021-08-17	North America	USA	Laboratory Corporation of America	Centers for Disease Control and Prevention Division of Viral Diseases, Pathogen Discovery	Dakota Howard et al
EPI_ISL_4148954	USA/KY-CDC-LC0193830/2021	2021-08-18	North America	USA	Laboratory Corporation of America	Centers for Disease Control and Prevention Division of Viral Diseases, Pathogen Discovery	Dakota Howard et al
EPI_ISL_4148878	USA/KY-CDC-LC0193831/2021	2021-08-18	North America	USA	Laboratory Corporation of America	Centers for Disease Control and Prevention Division of Viral Diseases, Pathogen Discovery	Dakota Howard et al
EPI_ISL_4148978	USA/KY-CDC-LC0193835/2021	2021-08-18	North America	USA	Laboratory Corporation of America	Centers for Disease Control and Prevention Division of Viral Diseases, Pathogen Discovery	Dakota Howard et al
EPI_ISL_4148975	USA/KY-CDC-LC0193837/2021	2021-08-18	North America	USA	Laboratory Corporation of America	Centers for Disease Control and Prevention Division of Viral Diseases, Pathogen Discovery	Dakota Howard et al
EPI_ISL_4148941	USA/KY-CDC-LC0193839/2021	2021-08-17	North America	USA	Laboratory Corporation of America	Centers for Disease Control and Prevention Division of Viral Diseases, Pathogen Discovery	Dakota Howard et al
EPI_ISL_4148940	USA/KY-CDC-LC0193840/2021	2021-08-17	North America	USA	Laboratory Corporation of America	Centers for Disease Control and Prevention Division of Viral Diseases, Pathogen Discovery	Dakota Howard et al
EPI_ISL_4148939	USA/KY-CDC-LC0193841/2021	2021-08-17	North America	USA	Laboratory Corporation of America	Centers for Disease Control and Prevention Division of Viral Diseases, Pathogen Discovery	Dakota Howard et al
EPI_ISL_4148933	USA/KY-CDC-LC0193862/2021	2021-08-18	North America	USA	Laboratory Corporation of America	Centers for Disease Control and Prevention Division of Viral Diseases, Pathogen Discovery	Dakota Howard et al
EPI_ISL_4148932	USA/KY-CDC-LC0193863/2021	2021-08-18	North America	USA	Laboratory Corporation of America	Centers for Disease Control and Prevention Division of Viral Diseases, Pathogen Discovery	Dakota Howard et al
EPI_ISL_4148961	USA/KY-CDC-LC0193864/2021	2021-08-18	North America	USA	Laboratory Corporation of America	Centers for Disease Control and Prevention Division of Viral Diseases, Pathogen Discovery	Dakota Howard et al
EPI_ISL_4148962	USA/KY-CDC-LC0193865/2021	2021-08-18	North America	USA	Laboratory Corporation of America	Centers for Disease Control and Prevention Division of Viral Diseases, Pathogen Discovery	Dakota Howard et al
EPI_ISL_4148946	USA/KY-CDC-LC0193866/2021	2021-08-17	North America	USA	Laboratory Corporation of America	Centers for Disease Control and Prevention Division of Viral Diseases, Pathogen Discovery	Dakota Howard et al
EPI_ISL_4148945	USA/KY-CDC-LC0193867/2021	2021-08-17	North America	USA	Laboratory Corporation of America	Centers for Disease Control and Prevention Division of Viral Diseases, Pathogen Discovery	Dakota Howard et al
EPI_ISL_4148959	USA/KY-CDC-LC0193969/2021	2021-08-18	North America	USA	Laboratory Corporation of America	Centers for Disease Control and Prevention Division of Viral Diseases, Pathogen Discovery	Dakota Howard et al
EPI_ISL_4148974	USA/KY-CDC-LC0193970/2021	2021-08-18	North America	USA	Laboratory Corporation of America	Centers for Disease Control and Prevention Division of Viral Diseases, Pathogen Discovery	Dakota Howard et al
EPI_ISL_4148902	USA/KY-CDC-LC0193972/2021	2021-08-18	North America	USA	Laboratory Corporation of America	Centers for Disease Control and Prevention Division of Viral Diseases, Pathogen Discovery	Dakota Howard et al
EPI_ISL_4148936	USA/KY-CDC-LC0193977/2021	2021-08-17	North America	USA	Laboratory Corporation of America	Centers for Disease Control and Prevention Division of Viral Diseases, Pathogen Discovery	Dakota Howard et al
EPI_ISL_4148935	USA/KY-CDC-LC0193978/2021	2021-08-17	North America	USA	Laboratory Corporation of America	Centers for Disease Control and Prevention Division of Viral Diseases, Pathogen Discovery	Dakota Howard et al
EPI_ISL_4148995	USA/KY-CDC-LC0193981/2021	2021-08-18	North America	USA	Laboratory Corporation of America	Centers for Disease Control and Prevention Division of Viral Diseases, Pathogen Discovery	Dakota Howard et al
EPI_ISL_4148967	USA/KY-CDC-LC0193992/2021	2021-08-18	North America	USA	Laboratory Corporation of America	Centers for Disease Control and Prevention Division of Viral Diseases, Pathogen Discovery	Dakota Howard et al
EPI_ISL_4148965	USA/KY-CDC-LC0193993/2021	2021-08-18	North America	USA	Laboratory Corporation of America	Centers for Disease Control and Prevention Division of Viral Diseases, Pathogen Discovery	Dakota Howard et al
EPI_ISL_4148882	USA/KY-CDC-LC0193995/2021	2021-08-18	North America	USA	Laboratory Corporation of America	Centers for Disease Control and Prevention Division of Viral Diseases, Pathogen Discovery	Dakota Howard et al
EPI_ISL_4148966	USA/KY-CDC-LC0193998/2021	2021-08-18	North America	USA	Laboratory Corporation of America	Centers for Disease Control and Prevention Division of Viral Diseases, Pathogen Discovery	Dakota Howard et al
EPI_ISL_4148964	USA/KY-CDC-LC0194003/2021	2021-08-17	North America	USA	Laboratory Corporation of America	Centers for Disease Control and Prevention Division of Viral Diseases, Pathogen Discovery	Dakota Howard et al
EPI_ISL_4148904	USA/KY-CDC-LC0194013/2021	2021-08-18	North America	USA	Laboratory Corporation of America	Centers for Disease Control and Prevention Division of Viral Diseases, Pathogen Discovery	Dakota Howard et al
EPI_ISL_4148895	USA/KY-CDC-LC0194014/2021	2021-08-18	North America	USA	Laboratory Corporation of America	Centers for Disease Control and Prevention Division of Viral Diseases, Pathogen Discovery	Dakota Howard et al
EPI_ISL_4148972	USA/KY-CDC-LC0194112/2021	2021-08-18	North America	USA	Laboratory Corporation of America	Centers for Disease Control and Prevention Division of Viral Diseases, Pathogen Discovery	Dakota Howard et al
EPI_ISL_4148987	USA/KY-CDC-LC0194113/2021	2021-08-18	North America	USA	Laboratory Corporation of America	Centers for Disease Control and Prevention Division of Viral Diseases, Pathogen Discovery	Dakota Howard et al
EPI_ISL_4148899	USA/KY-CDC-LC0194114/2021	2021-08-18	North America	USA	Laboratory Corporation of America	Centers for Disease Control and Prevention Division of Viral Diseases, Pathogen Discovery	Dakota Howard et al
EPI_ISL_4148993	USA/KY-CDC-LC0194115/2021	2021-08-18	North America	USA	Laboratory Corporation of America	Centers for Disease Control and Prevention Division of Viral Diseases, Pathogen Discovery	Dakota Howard et al
EPI_ISL_4148991	USA/KY-CDC-LC0194116/2021	2021-08-18	North America	USA	Laboratory Corporation of America	Centers for Disease Control and Prevention Division of Viral Diseases, Pathogen Discovery	Dakota Howard et al
EPI_ISL_4148937	USA/KY-CDC-LC0194118/2021	2021-08-17	North America	USA	Laboratory Corporation of America	Centers for Disease Control and Prevention Division of Viral Diseases, Pathogen Discovery	Dakota Howard et al
EPI_ISL_4148897	USA/KY-CDC-LC0194124/2021	2021-08-18	North America	USA	Laboratory Corporation of America	Centers for Disease Control and Prevention Division of Viral Diseases, Pathogen Discovery	Dakota Howard et al
EPI_ISL_4148874	USA/KY-CDC-LC0194125/2021	2021-08-18	North America	USA	Laboratory Corporation of America	Centers for Disease Control and Prevention Division of Viral Diseases, Pathogen Discovery	Dakota Howard et al
EPI_ISL_4148960	USA/KY-CDC-LC0194126/2021	2021-08-18	North America	USA	Laboratory Corporation of America	Centers for Disease Control and Prevention Division of Viral Diseases, Pathogen Discovery	Dakota Howard et al
EPI_ISL_4148907	USA/KY-CDC-LC0194127/2021	2021-08-18	North America	USA	Laboratory Corporation of America	Centers for Disease Control and Prevention Division of Viral Diseases, Pathogen Discovery	Dakota Howard et al
EPI_ISL_4148909	USA/KY-CDC-LC0194128/2021	2021-08-18	North America	USA	Laboratory Corporation of America	Centers for Disease Control and Prevention Division of Viral Diseases, Pathogen Discovery	Dakota Howard et al
EPI_ISL_4148934	USA/KY-CDC-LC0194131/2021	2021-08-17	North America	USA	Laboratory Corporation of America	Centers for Disease Control and Prevention Division of Viral Diseases, Pathogen Discovery	Dakota Howard et al
EPI_ISL_4148574	USA/KY-CDC-LC0194148/2021	2021-08-17	North America	USA	Laboratory Corporation of America	Centers for Disease Control and Prevention Division of Viral Diseases, Pathogen Discovery	Dakota Howard et al
EPI_ISL_4148971	USA/KY-CDC-LC0194214/2021	2021-08-18	North America	USA	Laboratory Corporation of America	Centers for Disease Control and Prevention Division of Viral Diseases, Pathogen Discovery	Dakota Howard et al
EPI_ISL_4148969	USA/KY-CDC-LC0194215/2021	2021-08-18	North America	USA	Laboratory Corporation of America	Centers for Disease Control and Prevention Division of Viral Diseases, Pathogen Discovery	Dakota Howard et al
EPI_ISL_4148873	USA/KY-CDC-LC0194227/2021	2021-08-18	North America	USA	Laboratory Corporation of America	Centers for Disease Control and Prevention Division of Viral Diseases, Pathogen Discovery	Dakota Howard et al
EPI_ISL_4148880	USA/KY-CDC-LC0194228/2021	2021-08-18	North America	USA	Laboratory Corporation of America	Centers for Disease Control and Prevention Division of Viral Diseases, Pathogen Discovery	Dakota Howard et al
EPI_ISL_4148892	USA/KY-CDC-LC0194229/2021	2021-08-18	North America	USA	Laboratory Corporation of America	Centers for Disease Control and Prevention Division of Viral Diseases, Pathogen Discovery	Dakota Howard et al
EPI_ISL_4148577	USA/KY-CDC-LC0194270/2021	2021-08-17	North America	USA	Laboratory Corporation of America	Centers for Disease Control and Prevention Division of Viral Diseases, Pathogen Discovery	Dakota Howard et al
EPI_ISL_4148963	USA/KY-CDC-LC0194296/2021	2021-08-18	North America	USA	Laboratory Corporation of America	Centers for Disease Control and Prevention Division of Viral Diseases, Pathogen Discovery	Dakota Howard et al
EPI_ISL_4148931	USA/KY-CDC-LC0194297/2021	2021-08-18	North America	USA	Laboratory Corporation of America	Centers for Disease Control and Prevention Division of Viral Diseases, Pathogen Discovery	Dakota Howard et al
EPI_ISL_4148992	USA/KY-CDC-LC0194298/2021	2021-08-18	North America	USA	Laboratory Corporation of America	Centers for Disease Control and Prevention Division of Viral Diseases, Pathogen Discovery	Dakota Howard et al
EPI_ISL_4148908	USA/KY-CDC-LC0194302/2021	2021-08-18	North America	USA	Laboratory Corporation of America	Centers for Disease Control and Prevention Division of Viral Diseases, Pathogen Discovery	Dakota Howard et al
EPI_ISL_4148994	USA/KY-CDC-LC0194327/2021	2021-08-18	North America	USA	Laboratory Corporation of America	Centers for Disease Control and Prevention Division of Viral Diseases, Pathogen Discovery	Dakota Howard et al
EPI_ISL_4148944	USA/KY-CDC-LC0194329/2021	2021-08-17	North America	USA	Laboratory Corporation of America	Centers for Disease Control and Prevention Division of Viral Diseases, Pathogen Discovery	Dakota Howard et al
EPI_ISL_4148576	USA/KY-CDC-LC0194341/2021	2021-08-17	North America	USA	Laboratory Corporation of America	Centers for Disease Control and Prevention Division of Viral Diseases, Pathogen Discovery	Dakota Howard et al
EPI_ISL_4148554	USA/KY-CDC-LC0194342/2021	2021-08-17	North America	USA	Laboratory Corporation of America	Centers for Disease Control and Prevention Division of Viral Diseases, Pathogen Discovery	Dakota Howard et al
EPI_ISL_4148556	USA/KY-CDC-LC0194343/2021	2021-08-17	North America	USA	Laboratory Corporation of America	Centers for Disease Control and Prevention Division of Viral Diseases, Pathogen Discovery	Dakota Howard et al
EPI_ISL_4148555	USA/KY-CDC-LC0194344/2021	2021-08-17	North America	USA	Laboratory Corporation of America	Centers for Disease Control and Prevention Division of Viral Diseases, Pathogen Discovery	Dakota Howard et al
EPI_ISL_4148557	USA/KY-CDC-LC0194345/2021	2021-08-17	North America	USA	Laboratory Corporation of America	Centers for Disease Control and Prevention Division of Viral Diseases, Pathogen Discovery	Dakota Howard et al
EPI_ISL_4148575	USA/KY-CDC-LC0194346/2021	2021-08-17	North America	USA	Laboratory Corporation of America	Centers for Disease Control and Prevention Division of Viral Diseases, Pathogen Discovery	Dakota Howard et al
EPI_ISL_4148553	USA/KY-CDC-LC0194347/2021	2021-08-17	North America	USA	Laboratory Corporation of America	Centers for Disease Control and Prevention Division of Viral Diseases, Pathogen Discovery	Dakota Howard et al
EPI_ISL_4148582	USA/KY-CDC-LC0194348/2021	2021-08-16	North America	USA	Laboratory Corporation of America	Centers for Disease Control and Prevention Division of Viral Diseases, Pathogen Discovery	Dakota Howard et al
EPI_ISL_4148977	USA/KY-CDC-LC0194359/2021	2021-08-18	North America	USA	Laboratory Corporation of America	Centers for Disease Control and Prevention Division of Viral Diseases, Pathogen Discovery	Dakota Howard et al
EPI_ISL_4148957	USA/KY-CDC-LC0194360/2021	2021-08-18	North America	USA	Laboratory Corporation of America	Centers for Disease Control and Prevention Division of Viral Diseases, Pathogen Discovery	Dakota Howard et al
EPI_ISL_4148979	USA/KY-CDC-LC0194361/2021	2021-08-18	North America	USA	Laboratory Corporation of America	Centers for Disease Control and Prevention Division of Viral Diseases, Pathogen Discovery	Dakota Howard et al
EPI_ISL_4148976	USA/KY-CDC-LC0194362/2021	2021-08-18	North America	USA	Laboratory Corporation of America	Centers for Disease Control and Prevention Division of Viral Diseases, Pathogen Discovery	Dakota Howard et al
EPI_ISL_4148956	USA/KY-CDC-LC0194363/2021	2021-08-18	North America	USA	Laboratory Corporation of America	Centers for Disease Control and Prevention Division of Viral Diseases, Pathogen Discovery	Dakota Howard et al
EPI_ISL_4148958	USA/KY-CDC-LC0194365/2021	2021-08-18	North America	USA	Laboratory Corporation of America	Centers for Disease Control and Prevention Division of Viral Diseases, Pathogen Discovery	Dakota Howard et al
EPI_ISL_4149266	USA/KY-CDC-LC0194425/2021	2021-08-18	North America	USA	Laboratory Corporation of America	Centers for Disease Control and Prevention Division of Viral Diseases, Pathogen Discovery	Dakota Howard et al
EPI_ISL_4149311	USA/KY-CDC-LC0194429/2021	2021-08-17	North America	USA	Laboratory Corporation of America	Centers for Disease Control and Prevention Division of Viral Diseases, Pathogen Discovery	Dakota Howard et al
EPI_ISL_4149265	USA/KY-CDC-LC0194432/2021	2021-08-18	North America	USA	Laboratory Corporation of America	Centers for Disease Control and Prevention Division of Viral Diseases, Pathogen Discovery	Dakota Howard et al
EPI_ISL_4149320	USA/KY-CDC-LC0194433/2021	2021-08-18	North America	USA	Laboratory Corporation of America	Centers for Disease Control and Prevention Division of Viral Diseases, Pathogen Discovery	Dakota Howard et al
EPI_ISL_4149316	USA/KY-CDC-LC0194434/2021	2021-08-18	North America	USA	Laboratory Corporation of America	Centers for Disease Control and Prevention Division of Viral Diseases, Pathogen Discovery	Dakota Howard et al
EPI_ISL_4149314	USA/KY-CDC-LC0194435/2021	2021-08-18	North America	USA	Laboratory Corporation of America	Centers for Disease Control and Prevention Division of Viral Diseases, Pathogen Discovery	Dakota Howard et al
EPI_ISL_4149282	USA/KY-CDC-LC0194436/2021	2021-08-18	North America	USA	Laboratory Corporation of America	Centers for Disease Control and Prevention Division of Viral Diseases, Pathogen Discovery	Dakota Howard et al
EPI_ISL_4149313	USA/KY-CDC-LC0194437/2021	2021-08-18	North America	USA	Laboratory Corporation of America	Centers for Disease Control and Prevention Division of Viral Diseases, Pathogen Discovery	Dakota Howard et al
EPI_ISL_4149269	USA/KY-CDC-LC0194438/2021	2021-08-18	North America	USA	Laboratory Corporation of America	Centers for Disease Control and Prevention Division of Viral Diseases, Pathogen Discovery	Dakota Howard et al
EPI_ISL_4149312	USA/KY-CDC-LC0194439/2021	2021-08-18	North America	USA	Laboratory Corporation of America	Centers for Disease Control and Prevention Division of Viral Diseases, Pathogen Discovery	Dakota Howard et al
EPI_ISL_4149264	USA/KY-CDC-LC0194440/2021	2021-08-18	North America	USA	Laboratory Corporation of America	Centers for Disease Control and Prevention Division of Viral Diseases, Pathogen Discovery	Dakota Howard et al
EPI_ISL_4149315	USA/KY-CDC-LC0194441/2021	2021-08-18	North America	USA	Laboratory Corporation of America	Centers for Disease Control and Prevention Division of Viral Diseases, Pathogen Discovery	Dakota Howard et al
EPI_ISL_4149318	USA/KY-CDC-LC0194448/2021	2021-08-17	North America	USA	Laboratory Corporation of America	Centers for Disease Control and Prevention Division of Viral Diseases, Pathogen Discovery	Dakota Howard et al
EPI_ISL_4149319	USA/KY-CDC-LC0194449/2021	2021-08-17	North America	USA	Laboratory Corporation of America	Centers for Disease Control and Prevention Division of Viral Diseases, Pathogen Discovery	Dakota Howard et al
EPI_ISL_4149164	USA/KY-CDC-LC0194615/2021	2021-08-17	North America	USA	Laboratory Corporation of America	Centers for Disease Control and Prevention Division of Viral Diseases, Pathogen Discovery	Dakota Howard et al
EPI_ISL_4149149	USA/KY-CDC-LC0194683/2021	2021-08-17	North America	USA	Laboratory Corporation of America	Centers for Disease Control and Prevention Division of Viral Diseases, Pathogen Discovery	Dakota Howard et al
EPI_ISL_4149552	USA/KY-CDC-LC0194876/2021	2021-08-20	North America	USA	Laboratory Corporation of America	Centers for Disease Control and Prevention Division of Viral Diseases, Pathogen Discovery	Dakota Howard et al
EPI_ISL_4149554	USA/KY-CDC-LC0194877/2021	2021-08-20	North America	USA	Laboratory Corporation of America	Centers for Disease Control and Prevention Division of Viral Diseases, Pathogen Discovery	Dakota Howard et al
EPI_ISL_4149553	USA/KY-CDC-LC0194878/2021	2021-08-20	North America	USA	Laboratory Corporation of America	Centers for Disease Control and Prevention Division of Viral Diseases, Pathogen Discovery	Dakota Howard et al
EPI_ISL_4149436	USA/KY-CDC-LC0194943/2021	2021-08-19	North America	USA	Laboratory Corporation of America	Centers for Disease Control and Prevention Division of Viral Diseases, Pathogen Discovery	Dakota Howard et al
EPI_ISL_4149422	USA/KY-CDC-LC0194944/2021	2021-08-19	North America	USA	Laboratory Corporation of America	Centers for Disease Control and Prevention Division of Viral Diseases, Pathogen Discovery	Dakota Howard et al
EPI_ISL_4149421	USA/KY-CDC-LC0194947/2021	2021-08-18	North America	USA	Laboratory Corporation of America	Centers for Disease Control and Prevention Division of Viral Diseases, Pathogen Discovery	Dakota Howard et al
EPI_ISL_4149423	USA/KY-CDC-LC0194954/2021	2021-08-19	North America	USA	Laboratory Corporation of America	Centers for Disease Control and Prevention Division of Viral Diseases, Pathogen Discovery	Dakota Howard et al
EPI_ISL_4149555	USA/KY-CDC-LC0195043/2021	2021-08-20	North America	USA	Laboratory Corporation of America	Centers for Disease Control and Prevention Division of Viral Diseases, Pathogen Discovery	Dakota Howard et al
EPI_ISL_4152130	USA/KY-CDC-LC0198119/2021	2021-08-18	North America	USA	Laboratory Corporation of America	Centers for Disease Control and Prevention Division of Viral Diseases, Pathogen Discovery	Dakota Howard et al
EPI_ISL_4150719	USA/KY-CDC-LC0201236/2021	2021-08-16	North America	USA	Laboratory Corporation of America	Centers for Disease Control and Prevention Division of Viral Diseases, Pathogen Discovery	Dakota Howard et al
EPI_ISL_4152496	USA/KY-CDC-LC0202341/2021	2021-08-04	North America	USA	Laboratory Corporation of America	Centers for Disease Control and Prevention Division of Viral Diseases, Pathogen Discovery	Dakota Howard et al
EPI_ISL_4152494	USA/KY-CDC-LC0202342/2021	2021-08-04	North America	USA	Laboratory Corporation of America	Centers for Disease Control and Prevention Division of Viral Diseases, Pathogen Discovery	Dakota Howard et al
EPI_ISL_4152461	USA/KY-CDC-LC0202366/2021	2021-08-05	North America	USA	Laboratory Corporation of America	Centers for Disease Control and Prevention Division of Viral Diseases, Pathogen Discovery	Dakota Howard et al
EPI_ISL_4152455	USA/KY-CDC-LC0202426/2021	2021-08-04	North America	USA	Laboratory Corporation of America	Centers for Disease Control and Prevention Division of Viral Diseases, Pathogen Discovery	Dakota Howard et al
EPI_ISL_4152578	USA/KY-CDC-LC0202437/2021	2021-08-06	North America	USA	Laboratory Corporation of America	Centers for Disease Control and Prevention Division of Viral Diseases, Pathogen Discovery	Dakota Howard et al
EPI_ISL_4152577	USA/KY-CDC-LC0202438/2021	2021-08-06	North America	USA	Laboratory Corporation of America	Centers for Disease Control and Prevention Division of Viral Diseases, Pathogen Discovery	Dakota Howard et al
EPI_ISL_4152573	USA/KY-CDC-LC0202439/2021	2021-08-06	North America	USA	Laboratory Corporation of America	Centers for Disease Control and Prevention Division of Viral Diseases, Pathogen Discovery	Dakota Howard et al
EPI_ISL_4152576	USA/KY-CDC-LC0202440/2021	2021-08-06	North America	USA	Laboratory Corporation of America	Centers for Disease Control and Prevention Division of Viral Diseases, Pathogen Discovery	Dakota Howard et al
EPI_ISL_4152572	USA/KY-CDC-LC0202447/2021	2021-08-06	North America	USA	Laboratory Corporation of America	Centers for Disease Control and Prevention Division of Viral Diseases, Pathogen Discovery	Dakota Howard et al
EPI_ISL_4152597	USA/KY-CDC-LC0202629/2021	2021-08-05	North America	USA	Laboratory Corporation of America	Centers for Disease Control and Prevention Division of Viral Diseases, Pathogen Discovery	Dakota Howard et al
EPI_ISL_4152501	USA/KY-CDC-LC0202642/2021	2021-08-06	North America	USA	Laboratory Corporation of America	Centers for Disease Control and Prevention Division of Viral Diseases, Pathogen Discovery	Dakota Howard et al
EPI_ISL_4152571	USA/KY-CDC-LC0202643/2021	2021-08-06	North America	USA	Laboratory Corporation of America	Centers for Disease Control and Prevention Division of Viral Diseases, Pathogen Discovery	Dakota Howard et al
EPI_ISL_4152574	USA/KY-CDC-LC0202644/2021	2021-08-06	North America	USA	Laboratory Corporation of America	Centers for Disease Control and Prevention Division of Viral Diseases, Pathogen Discovery	Dakota Howard et al
EPI_ISL_4152636	USA/KY-CDC-LC0202648/2021	2021-08-06	North America	USA	Laboratory Corporation of America	Centers for Disease Control and Prevention Division of Viral Diseases, Pathogen Discovery	Dakota Howard et al
EPI_ISL_4152503	USA/KY-CDC-LC0202649/2021	2021-08-06	North America	USA	Laboratory Corporation of America	Centers for Disease Control and Prevention Division of Viral Diseases, Pathogen Discovery	Dakota Howard et al
EPI_ISL_4152505	USA/KY-CDC-LC0202650/2021	2021-08-06	North America	USA	Laboratory Corporation of America	Centers for Disease Control and Prevention Division of Viral Diseases, Pathogen Discovery	Dakota Howard et al
EPI_ISL_4152504	USA/KY-CDC-LC0202651/2021	2021-08-06	North America	USA	Laboratory Corporation of America	Centers for Disease Control and Prevention Division of Viral Diseases, Pathogen Discovery	Dakota Howard et al
EPI_ISL_4152617	USA/KY-CDC-LC0202652/2021	2021-08-06	North America	USA	Laboratory Corporation of America	Centers for Disease Control and Prevention Division of Viral Diseases, Pathogen Discovery	Dakota Howard et al
EPI_ISL_4152635	USA/KY-CDC-LC0202661/2021	2021-08-06	North America	USA	Laboratory Corporation of America	Centers for Disease Control and Prevention Division of Viral Diseases, Pathogen Discovery	Dakota Howard et al
EPI_ISL_4152615	USA/KY-CDC-LC0202670/2021	2021-08-06	North America	USA	Laboratory Corporation of America	Centers for Disease Control and Prevention Division of Viral Diseases, Pathogen Discovery	Dakota Howard et al
EPI_ISL_4152622	USA/KY-CDC-LC0202678/2021	2021-08-06	North America	USA	Laboratory Corporation of America	Centers for Disease Control and Prevention Division of Viral Diseases, Pathogen Discovery	Dakota Howard et al
EPI_ISL_4152619	USA/KY-CDC-LC0202684/2021	2021-08-05	North America	USA	Laboratory Corporation of America	Centers for Disease Control and Prevention Division of Viral Diseases, Pathogen Discovery	Dakota Howard et al
EPI_ISL_4152618	USA/KY-CDC-LC0202685/2021	2021-08-05	North America	USA	Laboratory Corporation of America	Centers for Disease Control and Prevention Division of Viral Diseases, Pathogen Discovery	Dakota Howard et al
EPI_ISL_4152626	USA/KY-CDC-LC0202686/2021	2021-08-05	North America	USA	Laboratory Corporation of America	Centers for Disease Control and Prevention Division of Viral Diseases, Pathogen Discovery	Dakota Howard et al
EPI_ISL_4152620	USA/KY-CDC-LC0202688/2021	2021-08-04	North America	USA	Laboratory Corporation of America	Centers for Disease Control and Prevention Division of Viral Diseases, Pathogen Discovery	Dakota Howard et al
EPI_ISL_4152631	USA/KY-CDC-LC0202715/2021	2021-08-05	North America	USA	Laboratory Corporation of America	Centers for Disease Control and Prevention Division of Viral Diseases, Pathogen Discovery	Dakota Howard et al
EPI_ISL_4152624	USA/KY-CDC-LC0202720/2021	2021-08-06	North America	USA	Laboratory Corporation of America	Centers for Disease Control and Prevention Division of Viral Diseases, Pathogen Discovery	Dakota Howard et al
EPI_ISL_4152623	USA/KY-CDC-LC0202721/2021	2021-08-06	North America	USA	Laboratory Corporation of America	Centers for Disease Control and Prevention Division of Viral Diseases, Pathogen Discovery	Dakota Howard et al
EPI_ISL_4152625	USA/KY-CDC-LC0202921/2021	2021-08-05	North America	USA	Laboratory Corporation of America	Centers for Disease Control and Prevention Division of Viral Diseases, Pathogen Discovery	Dakota Howard et al
EPI_ISL_4152628	USA/KY-CDC-LC0202922/2021	2021-08-05	North America	USA	Laboratory Corporation of America	Centers for Disease Control and Prevention Division of Viral Diseases, Pathogen Discovery	Dakota Howard et al
EPI_ISL_4152629	USA/KY-CDC-LC0202923/2021	2021-08-05	North America	USA	Laboratory Corporation of America	Centers for Disease Control and Prevention Division of Viral Diseases, Pathogen Discovery	Dakota Howard et al
EPI_ISL_4153011	USA/KY-CDC-LC0203414/2021	2021-08-10	North America	USA	Laboratory Corporation of America	Centers for Disease Control and Prevention Division of Viral Diseases, Pathogen Discovery	Dakota Howard et al
EPI_ISL_4153014	USA/KY-CDC-LC0203415/2021	2021-08-10	North America	USA	Laboratory Corporation of America	Centers for Disease Control and Prevention Division of Viral Diseases, Pathogen Discovery	Dakota Howard et al
EPI_ISL_4153010	USA/KY-CDC-LC0203416/2021	2021-08-10	North America	USA	Laboratory Corporation of America	Centers for Disease Control and Prevention Division of Viral Diseases, Pathogen Discovery	Dakota Howard et al
EPI_ISL_4153009	USA/KY-CDC-LC0203417/2021	2021-08-10	North America	USA	Laboratory Corporation of America	Centers for Disease Control and Prevention Division of Viral Diseases, Pathogen Discovery	Dakota Howard et al
EPI_ISL_4152940	USA/KY-CDC-LC0203431/2021	2021-08-09	North America	USA	Laboratory Corporation of America	Centers for Disease Control and Prevention Division of Viral Diseases, Pathogen Discovery	Dakota Howard et al
EPI_ISL_4152938	USA/KY-CDC-LC0203432/2021	2021-08-09	North America	USA	Laboratory Corporation of America	Centers for Disease Control and Prevention Division of Viral Diseases, Pathogen Discovery	Dakota Howard et al
EPI_ISL_4152936	USA/KY-CDC-LC0203435/2021	2021-08-09	North America	USA	Laboratory Corporation of America	Centers for Disease Control and Prevention Division of Viral Diseases, Pathogen Discovery	Dakota Howard et al
EPI_ISL_4152941	USA/KY-CDC-LC0203437/2021	2021-08-08	North America	USA	Laboratory Corporation of America	Centers for Disease Control and Prevention Division of Viral Diseases, Pathogen Discovery	Dakota Howard et al
EPI_ISL_4152937	USA/KY-CDC-LC0203438/2021	2021-08-07	North America	USA	Laboratory Corporation of America	Centers for Disease Control and Prevention Division of Viral Diseases, Pathogen Discovery	Dakota Howard et al
EPI_ISL_4152939	USA/KY-CDC-LC0203441/2021	2021-08-09	North America	USA	Laboratory Corporation of America	Centers for Disease Control and Prevention Division of Viral Diseases, Pathogen Discovery	Dakota Howard et al
EPI_ISL_4153025	USA/KY-CDC-LC0203473/2021	2021-08-09	North America	USA	Laboratory Corporation of America	Centers for Disease Control and Prevention Division of Viral Diseases, Pathogen Discovery	Dakota Howard et al
EPI_ISL_4153021	USA/KY-CDC-LC0203478/2021	2021-08-10	North America	USA	Laboratory Corporation of America	Centers for Disease Control and Prevention Division of Viral Diseases, Pathogen Discovery	Dakota Howard et al
EPI_ISL_4153024	USA/KY-CDC-LC0203479/2021	2021-08-10	North America	USA	Laboratory Corporation of America	Centers for Disease Control and Prevention Division of Viral Diseases, Pathogen Discovery	Dakota Howard et al
EPI_ISL_4153023	USA/KY-CDC-LC0203480/2021	2021-08-10	North America	USA	Laboratory Corporation of America	Centers for Disease Control and Prevention Division of Viral Diseases, Pathogen Discovery	Dakota Howard et al
EPI_ISL_4153392	USA/KY-CDC-LC0204757/2021	2021-08-14	North America	USA	Laboratory Corporation of America	Centers for Disease Control and Prevention Division of Viral Diseases, Pathogen Discovery	Dakota Howard et al
EPI_ISL_4153391	USA/KY-CDC-LC0204758/2021	2021-08-15	North America	USA	Laboratory Corporation of America	Centers for Disease Control and Prevention Division of Viral Diseases, Pathogen Discovery	Dakota Howard et al
EPI_ISL_4153390	USA/KY-CDC-LC0204764/2021	2021-08-15	North America	USA	Laboratory Corporation of America	Centers for Disease Control and Prevention Division of Viral Diseases, Pathogen Discovery	Dakota Howard et al
EPI_ISL_4153358	USA/KY-CDC-LC0204770/2021	2021-08-15	North America	USA	Laboratory Corporation of America	Centers for Disease Control and Prevention Division of Viral Diseases, Pathogen Discovery	Dakota Howard et al
EPI_ISL_4153359	USA/KY-CDC-LC0204771/2021	2021-08-15	North America	USA	Laboratory Corporation of America	Centers for Disease Control and Prevention Division of Viral Diseases, Pathogen Discovery	Dakota Howard et al
EPI_ISL_4153357	USA/KY-CDC-LC0204772/2021	2021-08-15	North America	USA	Laboratory Corporation of America	Centers for Disease Control and Prevention Division of Viral Diseases, Pathogen Discovery	Dakota Howard et al
EPI_ISL_4153378	USA/KY-CDC-LC0204793/2021	2021-08-14	North America	USA	Laboratory Corporation of America	Centers for Disease Control and Prevention Division of Viral Diseases, Pathogen Discovery	Dakota Howard et al
EPI_ISL_4153402	USA/KY-CDC-LC0204795/2021	2021-08-14	North America	USA	Laboratory Corporation of America	Centers for Disease Control and Prevention Division of Viral Diseases, Pathogen Discovery	Dakota Howard et al
EPI_ISL_4153362	USA/KY-CDC-LC0204797/2021	2021-08-15	North America	USA	Laboratory Corporation of America	Centers for Disease Control and Prevention Division of Viral Diseases, Pathogen Discovery	Dakota Howard et al
EPI_ISL_4153403	USA/KY-CDC-LC0204798/2021	2021-08-15	North America	USA	Laboratory Corporation of America	Centers for Disease Control and Prevention Division of Viral Diseases, Pathogen Discovery	Dakota Howard et al
EPI_ISL_4153321	USA/KY-CDC-LC0204806/2021	2021-08-14	North America	USA	Laboratory Corporation of America	Centers for Disease Control and Prevention Division of Viral Diseases, Pathogen Discovery	Dakota Howard et al
EPI_ISL_4153345	USA/KY-CDC-LC0204813/2021	2021-08-15	North America	USA	Laboratory Corporation of America	Centers for Disease Control and Prevention Division of Viral Diseases, Pathogen Discovery	Dakota Howard et al
EPI_ISL_4153410	USA/KY-CDC-LC0204822/2021	2021-08-15	North America	USA	Laboratory Corporation of America	Centers for Disease Control and Prevention Division of Viral Diseases, Pathogen Discovery	Dakota Howard et al
EPI_ISL_4153409	USA/KY-CDC-LC0204823/2021	2021-08-15	North America	USA	Laboratory Corporation of America	Centers for Disease Control and Prevention Division of Viral Diseases, Pathogen Discovery	Dakota Howard et al
EPI_ISL_4153407	USA/KY-CDC-LC0204824/2021	2021-08-14	North America	USA	Laboratory Corporation of America	Centers for Disease Control and Prevention Division of Viral Diseases, Pathogen Discovery	Dakota Howard et al
EPI_ISL_4153405	USA/KY-CDC-LC0204825/2021	2021-08-14	North America	USA	Laboratory Corporation of America	Centers for Disease Control and Prevention Division of Viral Diseases, Pathogen Discovery	Dakota Howard et al
EPI_ISL_4153408	USA/KY-CDC-LC0204826/2021	2021-08-14	North America	USA	Laboratory Corporation of America	Centers for Disease Control and Prevention Division of Viral Diseases, Pathogen Discovery	Dakota Howard et al
EPI_ISL_4153363	USA/KY-CDC-LC0204963/2021	2021-08-15	North America	USA	Laboratory Corporation of America	Centers for Disease Control and Prevention Division of Viral Diseases, Pathogen Discovery	Dakota Howard et al
EPI_ISL_4153399	USA/KY-CDC-LC0204964/2021	2021-08-14	North America	USA	Laboratory Corporation of America	Centers for Disease Control and Prevention Division of Viral Diseases, Pathogen Discovery	Dakota Howard et al
EPI_ISL_4153361	USA/KY-CDC-LC0204971/2021	2021-08-15	North America	USA	Laboratory Corporation of America	Centers for Disease Control and Prevention Division of Viral Diseases, Pathogen Discovery	Dakota Howard et al
EPI_ISL_4153376	USA/KY-CDC-LC0204978/2021	2021-08-15	North America	USA	Laboratory Corporation of America	Centers for Disease Control and Prevention Division of Viral Diseases, Pathogen Discovery	Dakota Howard et al
EPI_ISL_4153365	USA/KY-CDC-LC0204979/2021	2021-08-15	North America	USA	Laboratory Corporation of America	Centers for Disease Control and Prevention Division of Viral Diseases, Pathogen Discovery	Dakota Howard et al
EPI_ISL_4153377	USA/KY-CDC-LC0204985/2021	2021-08-15	North America	USA	Laboratory Corporation of America	Centers for Disease Control and Prevention Division of Viral Diseases, Pathogen Discovery	Dakota Howard et al
EPI_ISL_4153360	USA/KY-CDC-LC0204986/2021	2021-08-15	North America	USA	Laboratory Corporation of America	Centers for Disease Control and Prevention Division of Viral Diseases, Pathogen Discovery	Dakota Howard et al
EPI_ISL_4153372	USA/KY-CDC-LC0204993/2021	2021-08-15	North America	USA	Laboratory Corporation of America	Centers for Disease Control and Prevention Division of Viral Diseases, Pathogen Discovery	Dakota Howard et al
EPI_ISL_4153367	USA/KY-CDC-LC0204994/2021	2021-08-14	North America	USA	Laboratory Corporation of America	Centers for Disease Control and Prevention Division of Viral Diseases, Pathogen Discovery	Dakota Howard et al
EPI_ISL_4153373	USA/KY-CDC-LC0204996/2021	2021-08-15	North America	USA	Laboratory Corporation of America	Centers for Disease Control and Prevention Division of Viral Diseases, Pathogen Discovery	Dakota Howard et al
EPI_ISL_4153375	USA/KY-CDC-LC0204997/2021	2021-08-15	North America	USA	Laboratory Corporation of America	Centers for Disease Control and Prevention Division of Viral Diseases, Pathogen Discovery	Dakota Howard et al
EPI_ISL_4153346	USA/KY-CDC-LC0205002/2021	2021-08-15	North America	USA	Laboratory Corporation of America	Centers for Disease Control and Prevention Division of Viral Diseases, Pathogen Discovery	Dakota Howard et al
EPI_ISL_4153404	USA/KY-CDC-LC0205005/2021	2021-08-14	North America	USA	Laboratory Corporation of America	Centers for Disease Control and Prevention Division of Viral Diseases, Pathogen Discovery	Dakota Howard et al
EPI_ISL_4153398	USA/KY-CDC-LC0205011/2021	2021-08-14	North America	USA	Laboratory Corporation of America	Centers for Disease Control and Prevention Division of Viral Diseases, Pathogen Discovery	Dakota Howard et al
EPI_ISL_4153374	USA/KY-CDC-LC0205012/2021	2021-08-15	North America	USA	Laboratory Corporation of America	Centers for Disease Control and Prevention Division of Viral Diseases, Pathogen Discovery	Dakota Howard et al
EPI_ISL_4153335	USA/KY-CDC-LC0205013/2021	2021-08-15	North America	USA	Laboratory Corporation of America	Centers for Disease Control and Prevention Division of Viral Diseases, Pathogen Discovery	Dakota Howard et al
EPI_ISL_4166470	USA/KY-CDC-LC0207570/2021	2021-08-20	North America	USA	Laboratory Corporation of America	Centers for Disease Control and Prevention Division of Viral Diseases, Pathogen Discovery	Dakota Howard et al
EPI_ISL_4166509	USA/KY-CDC-LC0207608/2021	2021-08-20	North America	USA	Laboratory Corporation of America	Centers for Disease Control and Prevention Division of Viral Diseases, Pathogen Discovery	Dakota Howard et al
EPI_ISL_4166248	USA/KY-CDC-LC0207709/2021	2021-08-19	North America	USA	Laboratory Corporation of America	Centers for Disease Control and Prevention Division of Viral Diseases, Pathogen Discovery	Dakota Howard et al
EPI_ISL_4166247	USA/KY-CDC-LC0207715/2021	2021-08-19	North America	USA	Laboratory Corporation of America	Centers for Disease Control and Prevention Division of Viral Diseases, Pathogen Discovery	Dakota Howard et al
EPI_ISL_4166251	USA/KY-CDC-LC0207716/2021	2021-08-19	North America	USA	Laboratory Corporation of America	Centers for Disease Control and Prevention Division of Viral Diseases, Pathogen Discovery	Dakota Howard et al
EPI_ISL_4166249	USA/KY-CDC-LC0207724/2021	2021-08-19	North America	USA	Laboratory Corporation of America	Centers for Disease Control and Prevention Division of Viral Diseases, Pathogen Discovery	Dakota Howard et al
EPI_ISL_4166466	USA/KY-CDC-LC0207805/2021	2021-08-20	North America	USA	Laboratory Corporation of America	Centers for Disease Control and Prevention Division of Viral Diseases, Pathogen Discovery	Dakota Howard et al
EPI_ISL_4166465	USA/KY-CDC-LC0207806/2021	2021-08-20	North America	USA	Laboratory Corporation of America	Centers for Disease Control and Prevention Division of Viral Diseases, Pathogen Discovery	Dakota Howard et al
EPI_ISL_4166246	USA/KY-CDC-LC0207864/2021	2021-08-19	North America	USA	Laboratory Corporation of America	Centers for Disease Control and Prevention Division of Viral Diseases, Pathogen Discovery	Dakota Howard et al
EPI_ISL_4166507	USA/KY-CDC-LC0208075/2021	2021-08-20	North America	USA	Laboratory Corporation of America	Centers for Disease Control and Prevention Division of Viral Diseases, Pathogen Discovery	Dakota Howard et al
EPI_ISL_4166476	USA/KY-CDC-LC0208076/2021	2021-08-20	North America	USA	Laboratory Corporation of America	Centers for Disease Control and Prevention Division of Viral Diseases, Pathogen Discovery	Dakota Howard et al
EPI_ISL_4166508	USA/KY-CDC-LC0208077/2021	2021-08-20	North America	USA	Laboratory Corporation of America	Centers for Disease Control and Prevention Division of Viral Diseases, Pathogen Discovery	Dakota Howard et al
EPI_ISL_4166464	USA/KY-CDC-LC0208084/2021	2021-08-20	North America	USA	Laboratory Corporation of America	Centers for Disease Control and Prevention Division of Viral Diseases, Pathogen Discovery	Dakota Howard et al
EPI_ISL_4166502	USA/KY-CDC-LC0208100/2021	2021-08-20	North America	USA	Laboratory Corporation of America	Centers for Disease Control and Prevention Division of Viral Diseases, Pathogen Discovery	Dakota Howard et al
EPI_ISL_4166510	USA/KY-CDC-LC0208104/2021	2021-08-20	North America	USA	Laboratory Corporation of America	Centers for Disease Control and Prevention Division of Viral Diseases, Pathogen Discovery	Dakota Howard et al
EPI_ISL_4166003	USA/KY-CDC-LC0213749/2021	2021-08-14	North America	USA	Laboratory Corporation of America	Centers for Disease Control and Prevention Division of Viral Diseases, Pathogen Discovery	Dakota Howard et al
EPI_ISL_4166013	USA/KY-CDC-LC0213750/2021	2021-08-14	North America	USA	Laboratory Corporation of America	Centers for Disease Control and Prevention Division of Viral Diseases, Pathogen Discovery	Dakota Howard et al
EPI_ISL_4165985	USA/KY-CDC-LC0213751/2021	2021-08-14	North America	USA	Laboratory Corporation of America	Centers for Disease Control and Prevention Division of Viral Diseases, Pathogen Discovery	Dakota Howard et al
EPI_ISL_4166011	USA/KY-CDC-LC0213752/2021	2021-08-14	North America	USA	Laboratory Corporation of America	Centers for Disease Control and Prevention Division of Viral Diseases, Pathogen Discovery	Dakota Howard et al
EPI_ISL_4166009	USA/KY-CDC-LC0213753/2021	2021-08-14	North America	USA	Laboratory Corporation of America	Centers for Disease Control and Prevention Division of Viral Diseases, Pathogen Discovery	Dakota Howard et al
EPI_ISL_4166002	USA/KY-CDC-LC0213754/2021	2021-08-14	North America	USA	Laboratory Corporation of America	Centers for Disease Control and Prevention Division of Viral Diseases, Pathogen Discovery	Dakota Howard et al
EPI_ISL_4166001	USA/KY-CDC-LC0213755/2021	2021-08-14	North America	USA	Laboratory Corporation of America	Centers for Disease Control and Prevention Division of Viral Diseases, Pathogen Discovery	Dakota Howard et al
EPI_ISL_4166008	USA/KY-CDC-LC0213756/2021	2021-08-14	North America	USA	Laboratory Corporation of America	Centers for Disease Control and Prevention Division of Viral Diseases, Pathogen Discovery	Dakota Howard et al
EPI_ISL_4166000	USA/KY-CDC-LC0213757/2021	2021-08-14	North America	USA	Laboratory Corporation of America	Centers for Disease Control and Prevention Division of Viral Diseases, Pathogen Discovery	Dakota Howard et al
EPI_ISL_4166012	USA/KY-CDC-LC0213758/2021	2021-08-14	North America	USA	Laboratory Corporation of America	Centers for Disease Control and Prevention Division of Viral Diseases, Pathogen Discovery	Dakota Howard et al
EPI_ISL_4166004	USA/KY-CDC-LC0213759/2021	2021-08-14	North America	USA	Laboratory Corporation of America	Centers for Disease Control and Prevention Division of Viral Diseases, Pathogen Discovery	Dakota Howard et al
EPI_ISL_4165958	USA/KY-CDC-LC0213763/2021	2021-08-13	North America	USA	Laboratory Corporation of America	Centers for Disease Control and Prevention Division of Viral Diseases, Pathogen Discovery	Dakota Howard et al
EPI_ISL_4165956	USA/KY-CDC-LC0213764/2021	2021-08-13	North America	USA	Laboratory Corporation of America	Centers for Disease Control and Prevention Division of Viral Diseases, Pathogen Discovery	Dakota Howard et al
EPI_ISL_4165957	USA/KY-CDC-LC0213765/2021	2021-08-13	North America	USA	Laboratory Corporation of America	Centers for Disease Control and Prevention Division of Viral Diseases, Pathogen Discovery	Dakota Howard et al
EPI_ISL_4165955	USA/KY-CDC-LC0213766/2021	2021-08-13	North America	USA	Laboratory Corporation of America	Centers for Disease Control and Prevention Division of Viral Diseases, Pathogen Discovery	Dakota Howard et al
EPI_ISL_4165966	USA/KY-CDC-LC0213779/2021	2021-08-12	North America	USA	Laboratory Corporation of America	Centers for Disease Control and Prevention Division of Viral Diseases, Pathogen Discovery	Dakota Howard et al
EPI_ISL_4165963	USA/KY-CDC-LC0213784/2021	2021-08-13	North America	USA	Laboratory Corporation of America	Centers for Disease Control and Prevention Division of Viral Diseases, Pathogen Discovery	Dakota Howard et al
EPI_ISL_4165954	USA/KY-CDC-LC0213803/2021	2021-08-13	North America	USA	Laboratory Corporation of America	Centers for Disease Control and Prevention Division of Viral Diseases, Pathogen Discovery	Dakota Howard et al
EPI_ISL_4166010	USA/KY-CDC-LC0213824/2021	2021-08-13	North America	USA	Laboratory Corporation of America	Centers for Disease Control and Prevention Division of Viral Diseases, Pathogen Discovery	Dakota Howard et al
EPI_ISL_4166007	USA/KY-CDC-LC0213827/2021	2021-08-14	North America	USA	Laboratory Corporation of America	Centers for Disease Control and Prevention Division of Viral Diseases, Pathogen Discovery	Dakota Howard et al
EPI_ISL_4166006	USA/KY-CDC-LC0213828/2021	2021-08-14	North America	USA	Laboratory Corporation of America	Centers for Disease Control and Prevention Division of Viral Diseases, Pathogen Discovery	Dakota Howard et al
EPI_ISL_4166015	USA/KY-CDC-LC0213829/2021	2021-08-14	North America	USA	Laboratory Corporation of America	Centers for Disease Control and Prevention Division of Viral Diseases, Pathogen Discovery	Dakota Howard et al
EPI_ISL_4166005	USA/KY-CDC-LC0213830/2021	2021-08-14	North America	USA	Laboratory Corporation of America	Centers for Disease Control and Prevention Division of Viral Diseases, Pathogen Discovery	Dakota Howard et al
EPI_ISL_4166014	USA/KY-CDC-LC0213831/2021	2021-08-14	North America	USA	Laboratory Corporation of America	Centers for Disease Control and Prevention Division of Viral Diseases, Pathogen Discovery	Dakota Howard et al
EPI_ISL_4239981	USA/KY-CDC-LC0218513/2021	2021-08-25	North America	USA	Laboratory Corporation of America	Centers for Disease Control and Prevention Division of Viral Diseases, Pathogen Discovery	Dakota Howard et al
EPI_ISL_4239982	USA/KY-CDC-LC0218554/2021	2021-08-25	North America	USA	Laboratory Corporation of America	Centers for Disease Control and Prevention Division of Viral Diseases, Pathogen Discovery	Dakota Howard et al
EPI_ISL_4239987	USA/KY-CDC-LC0218555/2021	2021-08-25	North America	USA	Laboratory Corporation of America	Centers for Disease Control and Prevention Division of Viral Diseases, Pathogen Discovery	Dakota Howard et al
EPI_ISL_4240023	USA/KY-CDC-LC0218607/2021	2021-08-25	North America	USA	Laboratory Corporation of America	Centers for Disease Control and Prevention Division of Viral Diseases, Pathogen Discovery	Dakota Howard et al
EPI_ISL_4240019	USA/KY-CDC-LC0218608/2021	2021-08-25	North America	USA	Laboratory Corporation of America	Centers for Disease Control and Prevention Division of Viral Diseases, Pathogen Discovery	Dakota Howard et al
EPI_ISL_4240020	USA/KY-CDC-LC0218609/2021	2021-08-25	North America	USA	Laboratory Corporation of America	Centers for Disease Control and Prevention Division of Viral Diseases, Pathogen Discovery	Dakota Howard et al
EPI_ISL_4240021	USA/KY-CDC-LC0218610/2021	2021-08-25	North America	USA	Laboratory Corporation of America	Centers for Disease Control and Prevention Division of Viral Diseases, Pathogen Discovery	Dakota Howard et al
EPI_ISL_4240018	USA/KY-CDC-LC0218611/2021	2021-08-25	North America	USA	Laboratory Corporation of America	Centers for Disease Control and Prevention Division of Viral Diseases, Pathogen Discovery	Dakota Howard et al
EPI_ISL_4240006	USA/KY-CDC-LC0218679/2021	2021-08-25	North America	USA	Laboratory Corporation of America	Centers for Disease Control and Prevention Division of Viral Diseases, Pathogen Discovery	Dakota Howard et al
EPI_ISL_4240008	USA/KY-CDC-LC0218681/2021	2021-08-25	North America	USA	Laboratory Corporation of America	Centers for Disease Control and Prevention Division of Viral Diseases, Pathogen Discovery	Dakota Howard et al
EPI_ISL_4240148	USA/KY-CDC-LC0218738/2021	2021-08-23	North America	USA	Laboratory Corporation of America	Centers for Disease Control and Prevention Division of Viral Diseases, Pathogen Discovery	Dakota Howard et al
EPI_ISL_4240500	USA/KY-CDC-LC0218828/2021	2021-08-24	North America	USA	Laboratory Corporation of America	Centers for Disease Control and Prevention Division of Viral Diseases, Pathogen Discovery	Dakota Howard et al
EPI_ISL_4240520	USA/KY-CDC-LC0218829/2021	2021-08-24	North America	USA	Laboratory Corporation of America	Centers for Disease Control and Prevention Division of Viral Diseases, Pathogen Discovery	Dakota Howard et al
EPI_ISL_4240534	USA/KY-CDC-LC0218830/2021	2021-08-24	North America	USA	Laboratory Corporation of America	Centers for Disease Control and Prevention Division of Viral Diseases, Pathogen Discovery	Dakota Howard et al
EPI_ISL_4240476	USA/KY-CDC-LC0218831/2021	2021-08-24	North America	USA	Laboratory Corporation of America	Centers for Disease Control and Prevention Division of Viral Diseases, Pathogen Discovery	Dakota Howard et al
EPI_ISL_4240513	USA/KY-CDC-LC0218832/2021	2021-08-24	North America	USA	Laboratory Corporation of America	Centers for Disease Control and Prevention Division of Viral Diseases, Pathogen Discovery	Dakota Howard et al
EPI_ISL_4240149	USA/KY-CDC-LC0218867/2021	2021-08-23	North America	USA	Laboratory Corporation of America	Centers for Disease Control and Prevention Division of Viral Diseases, Pathogen Discovery	Dakota Howard et al
EPI_ISL_4240150	USA/KY-CDC-LC0218868/2021	2021-08-23	North America	USA	Laboratory Corporation of America	Centers for Disease Control and Prevention Division of Viral Diseases, Pathogen Discovery	Dakota Howard et al
EPI_ISL_4240151	USA/KY-CDC-LC0218869/2021	2021-08-23	North America	USA	Laboratory Corporation of America	Centers for Disease Control and Prevention Division of Viral Diseases, Pathogen Discovery	Dakota Howard et al
EPI_ISL_4240160	USA/KY-CDC-LC0218871/2021	2021-08-20	North America	USA	Laboratory Corporation of America	Centers for Disease Control and Prevention Division of Viral Diseases, Pathogen Discovery	Dakota Howard et al
EPI_ISL_4240483	USA/KY-CDC-LC0218881/2021	2021-08-24	North America	USA	Laboratory Corporation of America	Centers for Disease Control and Prevention Division of Viral Diseases, Pathogen Discovery	Dakota Howard et al
EPI_ISL_4240484	USA/KY-CDC-LC0218882/2021	2021-08-24	North America	USA	Laboratory Corporation of America	Centers for Disease Control and Prevention Division of Viral Diseases, Pathogen Discovery	Dakota Howard et al
EPI_ISL_4240524	USA/KY-CDC-LC0218883/2021	2021-08-24	North America	USA	Laboratory Corporation of America	Centers for Disease Control and Prevention Division of Viral Diseases, Pathogen Discovery	Dakota Howard et al
EPI_ISL_4240482	USA/KY-CDC-LC0218884/2021	2021-08-24	North America	USA	Laboratory Corporation of America	Centers for Disease Control and Prevention Division of Viral Diseases, Pathogen Discovery	Dakota Howard et al
EPI_ISL_4240519	USA/KY-CDC-LC0218885/2021	2021-08-24	North America	USA	Laboratory Corporation of America	Centers for Disease Control and Prevention Division of Viral Diseases, Pathogen Discovery	Dakota Howard et al
EPI_ISL_4240521	USA/KY-CDC-LC0218886/2021	2021-08-24	North America	USA	Laboratory Corporation of America	Centers for Disease Control and Prevention Division of Viral Diseases, Pathogen Discovery	Dakota Howard et al
EPI_ISL_4240498	USA/KY-CDC-LC0219018/2021	2021-08-24	North America	USA	Laboratory Corporation of America	Centers for Disease Control and Prevention Division of Viral Diseases, Pathogen Discovery	Dakota Howard et al
EPI_ISL_4240529	USA/KY-CDC-LC0219241/2021	2021-08-24	North America	USA	Laboratory Corporation of America	Centers for Disease Control and Prevention Division of Viral Diseases, Pathogen Discovery	Dakota Howard et al
EPI_ISL_4240528	USA/KY-CDC-LC0219242/2021	2021-08-24	North America	USA	Laboratory Corporation of America	Centers for Disease Control and Prevention Division of Viral Diseases, Pathogen Discovery	Dakota Howard et al
EPI_ISL_4240514	USA/KY-CDC-LC0219243/2021	2021-08-24	North America	USA	Laboratory Corporation of America	Centers for Disease Control and Prevention Division of Viral Diseases, Pathogen Discovery	Dakota Howard et al
EPI_ISL_4240531	USA/KY-CDC-LC0219244/2021	2021-08-24	North America	USA	Laboratory Corporation of America	Centers for Disease Control and Prevention Division of Viral Diseases, Pathogen Discovery	Dakota Howard et al
EPI_ISL_4240522	USA/KY-CDC-LC0219245/2021	2021-08-24	North America	USA	Laboratory Corporation of America	Centers for Disease Control and Prevention Division of Viral Diseases, Pathogen Discovery	Dakota Howard et al
EPI_ISL_4240523	USA/KY-CDC-LC0219246/2021	2021-08-24	North America	USA	Laboratory Corporation of America	Centers for Disease Control and Prevention Division of Viral Diseases, Pathogen Discovery	Dakota Howard et al
EPI_ISL_4240481	USA/KY-CDC-LC0219293/2021	2021-08-24	North America	USA	Laboratory Corporation of America	Centers for Disease Control and Prevention Division of Viral Diseases, Pathogen Discovery	Dakota Howard et al
EPI_ISL_4240495	USA/KY-CDC-LC0219304/2021	2021-08-24	North America	USA	Laboratory Corporation of America	Centers for Disease Control and Prevention Division of Viral Diseases, Pathogen Discovery	Dakota Howard et al
EPI_ISL_4240512	USA/KY-CDC-LC0219305/2021	2021-08-24	North America	USA	Laboratory Corporation of America	Centers for Disease Control and Prevention Division of Viral Diseases, Pathogen Discovery	Dakota Howard et al
EPI_ISL_4240478	USA/KY-CDC-LC0219377/2021	2021-08-24	North America	USA	Laboratory Corporation of America	Centers for Disease Control and Prevention Division of Viral Diseases, Pathogen Discovery	Dakota Howard et al
EPI_ISL_4240518	USA/KY-CDC-LC0219379/2021	2021-08-23	North America	USA	Laboratory Corporation of America	Centers for Disease Control and Prevention Division of Viral Diseases, Pathogen Discovery	Dakota Howard et al
EPI_ISL_4240387	USA/KY-CDC-LC0219425/2021	2021-08-23	North America	USA	Laboratory Corporation of America	Centers for Disease Control and Prevention Division of Viral Diseases, Pathogen Discovery	Dakota Howard et al
EPI_ISL_4240479	USA/KY-CDC-LC0219470/2021	2021-08-24	North America	USA	Laboratory Corporation of America	Centers for Disease Control and Prevention Division of Viral Diseases, Pathogen Discovery	Dakota Howard et al
EPI_ISL_4240480	USA/KY-CDC-LC0219471/2021	2021-08-24	North America	USA	Laboratory Corporation of America	Centers for Disease Control and Prevention Division of Viral Diseases, Pathogen Discovery	Dakota Howard et al
EPI_ISL_4240525	USA/KY-CDC-LC0219472/2021	2021-08-24	North America	USA	Laboratory Corporation of America	Centers for Disease Control and Prevention Division of Viral Diseases, Pathogen Discovery	Dakota Howard et al
EPI_ISL_4240494	USA/KY-CDC-LC0219486/2021	2021-08-23	North America	USA	Laboratory Corporation of America	Centers for Disease Control and Prevention Division of Viral Diseases, Pathogen Discovery	Dakota Howard et al
EPI_ISL_4240477	USA/KY-CDC-LC0219487/2021	2021-08-23	North America	USA	Laboratory Corporation of America	Centers for Disease Control and Prevention Division of Viral Diseases, Pathogen Discovery	Dakota Howard et al
EPI_ISL_4240516	USA/KY-CDC-LC0219488/2021	2021-08-23	North America	USA	Laboratory Corporation of America	Centers for Disease Control and Prevention Division of Viral Diseases, Pathogen Discovery	Dakota Howard et al
EPI_ISL_4241117	USA/KY-CDC-LC0219954/2021	2021-08-11	North America	USA	Laboratory Corporation of America	Centers for Disease Control and Prevention Division of Viral Diseases, Pathogen Discovery	Dakota Howard et al
EPI_ISL_4238014	USA/KY-CDC-LC0220663/2021	2021-08-13	North America	USA	Laboratory Corporation of America	Centers for Disease Control and Prevention Division of Viral Diseases, Pathogen Discovery	Dakota Howard et al
EPI_ISL_4238030	USA/KY-CDC-LC0220669/2021	2021-08-13	North America	USA	Laboratory Corporation of America	Centers for Disease Control and Prevention Division of Viral Diseases, Pathogen Discovery	Dakota Howard et al
EPI_ISL_4237999	USA/KY-CDC-LC0220670/2021	2021-08-13	North America	USA	Laboratory Corporation of America	Centers for Disease Control and Prevention Division of Viral Diseases, Pathogen Discovery	Dakota Howard et al
EPI_ISL_4238001	USA/KY-CDC-LC0220671/2021	2021-08-13	North America	USA	Laboratory Corporation of America	Centers for Disease Control and Prevention Division of Viral Diseases, Pathogen Discovery	Dakota Howard et al
EPI_ISL_4238027	USA/KY-CDC-LC0220701/2021	2021-08-13	North America	USA	Laboratory Corporation of America	Centers for Disease Control and Prevention Division of Viral Diseases, Pathogen Discovery	Dakota Howard et al
EPI_ISL_4238029	USA/KY-CDC-LC0220702/2021	2021-08-13	North America	USA	Laboratory Corporation of America	Centers for Disease Control and Prevention Division of Viral Diseases, Pathogen Discovery	Dakota Howard et al
EPI_ISL_4238022	USA/KY-CDC-LC0220708/2021	2021-08-13	North America	USA	Laboratory Corporation of America	Centers for Disease Control and Prevention Division of Viral Diseases, Pathogen Discovery	Dakota Howard et al
EPI_ISL_4237998	USA/KY-CDC-LC0220718/2021	2021-08-13	North America	USA	Laboratory Corporation of America	Centers for Disease Control and Prevention Division of Viral Diseases, Pathogen Discovery	Dakota Howard et al
EPI_ISL_4238019	USA/KY-CDC-LC0220719/2021	2021-08-14	North America	USA	Laboratory Corporation of America	Centers for Disease Control and Prevention Division of Viral Diseases, Pathogen Discovery	Dakota Howard et al
EPI_ISL_4238066	USA/KY-CDC-LC0220726/2021	2021-08-14	North America	USA	Laboratory Corporation of America	Centers for Disease Control and Prevention Division of Viral Diseases, Pathogen Discovery	Dakota Howard et al
EPI_ISL_4238024	USA/KY-CDC-LC0220740/2021	2021-08-13	North America	USA	Laboratory Corporation of America	Centers for Disease Control and Prevention Division of Viral Diseases, Pathogen Discovery	Dakota Howard et al
EPI_ISL_4238096	USA/KY-CDC-LC0220835/2021	2021-08-15	North America	USA	Laboratory Corporation of America	Centers for Disease Control and Prevention Division of Viral Diseases, Pathogen Discovery	Dakota Howard et al
EPI_ISL_4238369	USA/KY-CDC-LC0221586/2021	2021-08-13	North America	USA	Laboratory Corporation of America	Centers for Disease Control and Prevention Division of Viral Diseases, Pathogen Discovery	Dakota Howard et al
EPI_ISL_4238371	USA/KY-CDC-LC0221587/2021	2021-08-13	North America	USA	Laboratory Corporation of America	Centers for Disease Control and Prevention Division of Viral Diseases, Pathogen Discovery	Dakota Howard et al
EPI_ISL_4238328	USA/KY-CDC-LC0221605/2021	2021-08-12	North America	USA	Laboratory Corporation of America	Centers for Disease Control and Prevention Division of Viral Diseases, Pathogen Discovery	Dakota Howard et al
EPI_ISL_4238330	USA/KY-CDC-LC0221606/2021	2021-08-12	North America	USA	Laboratory Corporation of America	Centers for Disease Control and Prevention Division of Viral Diseases, Pathogen Discovery	Dakota Howard et al
EPI_ISL_4238329	USA/KY-CDC-LC0221607/2021	2021-08-11	North America	USA	Laboratory Corporation of America	Centers for Disease Control and Prevention Division of Viral Diseases, Pathogen Discovery	Dakota Howard et al
EPI_ISL_4238314	USA/KY-CDC-LC0221615/2021	2021-08-12	North America	USA	Laboratory Corporation of America	Centers for Disease Control and Prevention Division of Viral Diseases, Pathogen Discovery	Dakota Howard et al
EPI_ISL_4238332	USA/KY-CDC-LC0221616/2021	2021-08-12	North America	USA	Laboratory Corporation of America	Centers for Disease Control and Prevention Division of Viral Diseases, Pathogen Discovery	Dakota Howard et al
EPI_ISL_4238333	USA/KY-CDC-LC0221629/2021	2021-08-11	North America	USA	Laboratory Corporation of America	Centers for Disease Control and Prevention Division of Viral Diseases, Pathogen Discovery	Dakota Howard et al
EPI_ISL_4238334	USA/KY-CDC-LC0221631/2021	2021-08-12	North America	USA	Laboratory Corporation of America	Centers for Disease Control and Prevention Division of Viral Diseases, Pathogen Discovery	Dakota Howard et al
EPI_ISL_4238335	USA/KY-CDC-LC0221632/2021	2021-08-12	North America	USA	Laboratory Corporation of America	Centers for Disease Control and Prevention Division of Viral Diseases, Pathogen Discovery	Dakota Howard et al
EPI_ISL_4238331	USA/KY-CDC-LC0221647/2021	2021-08-11	North America	USA	Laboratory Corporation of America	Centers for Disease Control and Prevention Division of Viral Diseases, Pathogen Discovery	Dakota Howard et al
EPI_ISL_4238370	USA/KY-CDC-LC0221706/2021	2021-08-13	North America	USA	Laboratory Corporation of America	Centers for Disease Control and Prevention Division of Viral Diseases, Pathogen Discovery	Dakota Howard et al
EPI_ISL_4172640	USA/KY-CDC-LC0224689/2021	2021-08-12	North America	USA	Laboratory Corporation of America	Centers for Disease Control and Prevention Division of Viral Diseases, Pathogen Discovery	Dakota Howard et al
EPI_ISL_4172633	USA/KY-CDC-LC0224690/2021	2021-08-12	North America	USA	Laboratory Corporation of America	Centers for Disease Control and Prevention Division of Viral Diseases, Pathogen Discovery	Dakota Howard et al
EPI_ISL_4172637	USA/KY-CDC-LC0224698/2021	2021-08-12	North America	USA	Laboratory Corporation of America	Centers for Disease Control and Prevention Division of Viral Diseases, Pathogen Discovery	Dakota Howard et al
EPI_ISL_4172694	USA/KY-CDC-LC0224706/2021	2021-08-13	North America	USA	Laboratory Corporation of America	Centers for Disease Control and Prevention Division of Viral Diseases, Pathogen Discovery	Dakota Howard et al
EPI_ISL_4172655	USA/KY-CDC-LC0224710/2021	2021-08-12	North America	USA	Laboratory Corporation of America	Centers for Disease Control and Prevention Division of Viral Diseases, Pathogen Discovery	Dakota Howard et al
EPI_ISL_4172696	USA/KY-CDC-LC0224722/2021	2021-08-13	North America	USA	Laboratory Corporation of America	Centers for Disease Control and Prevention Division of Viral Diseases, Pathogen Discovery	Dakota Howard et al
EPI_ISL_4172701	USA/KY-CDC-LC0224723/2021	2021-08-13	North America	USA	Laboratory Corporation of America	Centers for Disease Control and Prevention Division of Viral Diseases, Pathogen Discovery	Dakota Howard et al
EPI_ISL_4172653	USA/KY-CDC-LC0224729/2021	2021-08-11	North America	USA	Laboratory Corporation of America	Centers for Disease Control and Prevention Division of Viral Diseases, Pathogen Discovery	Dakota Howard et al
EPI_ISL_4172654	USA/KY-CDC-LC0224737/2021	2021-08-11	North America	USA	Laboratory Corporation of America	Centers for Disease Control and Prevention Division of Viral Diseases, Pathogen Discovery	Dakota Howard et al
EPI_ISL_4172651	USA/KY-CDC-LC0224740/2021	2021-08-12	North America	USA	Laboratory Corporation of America	Centers for Disease Control and Prevention Division of Viral Diseases, Pathogen Discovery	Dakota Howard et al
EPI_ISL_4172656	USA/KY-CDC-LC0224741/2021	2021-08-12	North America	USA	Laboratory Corporation of America	Centers for Disease Control and Prevention Division of Viral Diseases, Pathogen Discovery	Dakota Howard et al
EPI_ISL_4172661	USA/KY-CDC-LC0224742/2021	2021-08-12	North America	USA	Laboratory Corporation of America	Centers for Disease Control and Prevention Division of Viral Diseases, Pathogen Discovery	Dakota Howard et al
EPI_ISL_4172662	USA/KY-CDC-LC0224743/2021	2021-08-12	North America	USA	Laboratory Corporation of America	Centers for Disease Control and Prevention Division of Viral Diseases, Pathogen Discovery	Dakota Howard et al
EPI_ISL_4172703	USA/KY-CDC-LC0224758/2021	2021-08-13	North America	USA	Laboratory Corporation of America	Centers for Disease Control and Prevention Division of Viral Diseases, Pathogen Discovery	Dakota Howard et al
EPI_ISL_4172692	USA/KY-CDC-LC0224759/2021	2021-08-13	North America	USA	Laboratory Corporation of America	Centers for Disease Control and Prevention Division of Viral Diseases, Pathogen Discovery	Dakota Howard et al
EPI_ISL_4172646	USA/KY-CDC-LC0224767/2021	2021-08-12	North America	USA	Laboratory Corporation of America	Centers for Disease Control and Prevention Division of Viral Diseases, Pathogen Discovery	Dakota Howard et al
EPI_ISL_4175875	USA/KY-CDC-LC0224926/2021	2021-08-26	North America	USA	Laboratory Corporation of America	Centers for Disease Control and Prevention Division of Viral Diseases, Pathogen Discovery	Dakota Howard et al
EPI_ISL_4175874	USA/KY-CDC-LC0224927/2021	2021-08-26	North America	USA	Laboratory Corporation of America	Centers for Disease Control and Prevention Division of Viral Diseases, Pathogen Discovery	Dakota Howard et al
EPI_ISL_4175876	USA/KY-CDC-LC0224928/2021	2021-08-26	North America	USA	Laboratory Corporation of America	Centers for Disease Control and Prevention Division of Viral Diseases, Pathogen Discovery	Dakota Howard et al
EPI_ISL_4175867	USA/KY-CDC-LC0224929/2021	2021-08-26	North America	USA	Laboratory Corporation of America	Centers for Disease Control and Prevention Division of Viral Diseases, Pathogen Discovery	Dakota Howard et al
EPI_ISL_4175717	USA/KY-CDC-LC0225282/2021	2021-08-25	North America	USA	Laboratory Corporation of America	Centers for Disease Control and Prevention Division of Viral Diseases, Pathogen Discovery	Dakota Howard et al
EPI_ISL_4175716	USA/KY-CDC-LC0225283/2021	2021-08-25	North America	USA	Laboratory Corporation of America	Centers for Disease Control and Prevention Division of Viral Diseases, Pathogen Discovery	Dakota Howard et al
EPI_ISL_4175719	USA/KY-CDC-LC0225284/2021	2021-08-25	North America	USA	Laboratory Corporation of America	Centers for Disease Control and Prevention Division of Viral Diseases, Pathogen Discovery	Dakota Howard et al
EPI_ISL_4175703	USA/KY-CDC-LC0225308/2021	2021-08-25	North America	USA	Laboratory Corporation of America	Centers for Disease Control and Prevention Division of Viral Diseases, Pathogen Discovery	Dakota Howard et al
EPI_ISL_4175706	USA/KY-CDC-LC0225310/2021	2021-08-25	North America	USA	Laboratory Corporation of America	Centers for Disease Control and Prevention Division of Viral Diseases, Pathogen Discovery	Dakota Howard et al
EPI_ISL_4175694	USA/KY-CDC-LC0225312/2021	2021-08-24	North America	USA	Laboratory Corporation of America	Centers for Disease Control and Prevention Division of Viral Diseases, Pathogen Discovery	Dakota Howard et al
EPI_ISL_4175702	USA/KY-CDC-LC0225313/2021	2021-08-24	North America	USA	Laboratory Corporation of America	Centers for Disease Control and Prevention Division of Viral Diseases, Pathogen Discovery	Dakota Howard et al
EPI_ISL_4175648	USA/KY-CDC-LC0225341/2021	2021-08-25	North America	USA	Laboratory Corporation of America	Centers for Disease Control and Prevention Division of Viral Diseases, Pathogen Discovery	Dakota Howard et al
EPI_ISL_4175647	USA/KY-CDC-LC0225342/2021	2021-08-25	North America	USA	Laboratory Corporation of America	Centers for Disease Control and Prevention Division of Viral Diseases, Pathogen Discovery	Dakota Howard et al
EPI_ISL_4175696	USA/KY-CDC-LC0225388/2021	2021-08-25	North America	USA	Laboratory Corporation of America	Centers for Disease Control and Prevention Division of Viral Diseases, Pathogen Discovery	Dakota Howard et al
EPI_ISL_4175695	USA/KY-CDC-LC0225398/2021	2021-08-24	North America	USA	Laboratory Corporation of America	Centers for Disease Control and Prevention Division of Viral Diseases, Pathogen Discovery	Dakota Howard et al
EPI_ISL_4175692	USA/KY-CDC-LC0225399/2021	2021-08-24	North America	USA	Laboratory Corporation of America	Centers for Disease Control and Prevention Division of Viral Diseases, Pathogen Discovery	Dakota Howard et al
EPI_ISL_4175712	USA/KY-CDC-LC0225402/2021	2021-08-25	North America	USA	Laboratory Corporation of America	Centers for Disease Control and Prevention Division of Viral Diseases, Pathogen Discovery	Dakota Howard et al
EPI_ISL_4175698	USA/KY-CDC-LC0225403/2021	2021-08-25	North America	USA	Laboratory Corporation of America	Centers for Disease Control and Prevention Division of Viral Diseases, Pathogen Discovery	Dakota Howard et al
EPI_ISL_4175707	USA/KY-CDC-LC0225404/2021	2021-08-25	North America	USA	Laboratory Corporation of America	Centers for Disease Control and Prevention Division of Viral Diseases, Pathogen Discovery	Dakota Howard et al
EPI_ISL_4175708	USA/KY-CDC-LC0225405/2021	2021-08-25	North America	USA	Laboratory Corporation of America	Centers for Disease Control and Prevention Division of Viral Diseases, Pathogen Discovery	Dakota Howard et al
EPI_ISL_4175710	USA/KY-CDC-LC0225410/2021	2021-08-25	North America	USA	Laboratory Corporation of America	Centers for Disease Control and Prevention Division of Viral Diseases, Pathogen Discovery	Dakota Howard et al
EPI_ISL_4175701	USA/KY-CDC-LC0225417/2021	2021-08-25	North America	USA	Laboratory Corporation of America	Centers for Disease Control and Prevention Division of Viral Diseases, Pathogen Discovery	Dakota Howard et al
EPI_ISL_4175711	USA/KY-CDC-LC0225418/2021	2021-08-25	North America	USA	Laboratory Corporation of America	Centers for Disease Control and Prevention Division of Viral Diseases, Pathogen Discovery	Dakota Howard et al
EPI_ISL_4175640	USA/KY-CDC-LC0225419/2021	2021-08-25	North America	USA	Laboratory Corporation of America	Centers for Disease Control and Prevention Division of Viral Diseases, Pathogen Discovery	Dakota Howard et al
EPI_ISL_4175700	USA/KY-CDC-LC0225420/2021	2021-08-24	North America	USA	Laboratory Corporation of America	Centers for Disease Control and Prevention Division of Viral Diseases, Pathogen Discovery	Dakota Howard et al
EPI_ISL_4175699	USA/KY-CDC-LC0225485/2021	2021-08-25	North America	USA	Laboratory Corporation of America	Centers for Disease Control and Prevention Division of Viral Diseases, Pathogen Discovery	Dakota Howard et al
EPI_ISL_4175704	USA/KY-CDC-LC0225497/2021	2021-08-25	North America	USA	Laboratory Corporation of America	Centers for Disease Control and Prevention Division of Viral Diseases, Pathogen Discovery	Dakota Howard et al
EPI_ISL_4175715	USA/KY-CDC-LC0225498/2021	2021-08-25	North America	USA	Laboratory Corporation of America	Centers for Disease Control and Prevention Division of Viral Diseases, Pathogen Discovery	Dakota Howard et al
EPI_ISL_4175718	USA/KY-CDC-LC0225499/2021	2021-08-25	North America	USA	Laboratory Corporation of America	Centers for Disease Control and Prevention Division of Viral Diseases, Pathogen Discovery	Dakota Howard et al
EPI_ISL_4175634	USA/KY-CDC-LC0225558/2021	2021-08-25	North America	USA	Laboratory Corporation of America	Centers for Disease Control and Prevention Division of Viral Diseases, Pathogen Discovery	Dakota Howard et al
EPI_ISL_4175637	USA/KY-CDC-LC0225559/2021	2021-08-25	North America	USA	Laboratory Corporation of America	Centers for Disease Control and Prevention Division of Viral Diseases, Pathogen Discovery	Dakota Howard et al
EPI_ISL_4175635	USA/KY-CDC-LC0225560/2021	2021-08-25	North America	USA	Laboratory Corporation of America	Centers for Disease Control and Prevention Division of Viral Diseases, Pathogen Discovery	Dakota Howard et al
EPI_ISL_4176463	USA/KY-CDC-LC0225726/2021	2021-08-27	North America	USA	Laboratory Corporation of America	Centers for Disease Control and Prevention Division of Viral Diseases, Pathogen Discovery	Dakota Howard et al
EPI_ISL_4176465	USA/KY-CDC-LC0225727/2021	2021-08-27	North America	USA	Laboratory Corporation of America	Centers for Disease Control and Prevention Division of Viral Diseases, Pathogen Discovery	Dakota Howard et al
EPI_ISL_4176070	USA/KY-CDC-LC0225792/2021	2021-08-24	North America	USA	Laboratory Corporation of America	Centers for Disease Control and Prevention Division of Viral Diseases, Pathogen Discovery	Dakota Howard et al
EPI_ISL_4175978	USA/KY-CDC-LC0225889/2021	2021-08-25	North America	USA	Laboratory Corporation of America	Centers for Disease Control and Prevention Division of Viral Diseases, Pathogen Discovery	Dakota Howard et al
EPI_ISL_4175979	USA/KY-CDC-LC0225890/2021	2021-08-25	North America	USA	Laboratory Corporation of America	Centers for Disease Control and Prevention Division of Viral Diseases, Pathogen Discovery	Dakota Howard et al
EPI_ISL_4176062	USA/KY-CDC-LC0225923/2021	2021-08-25	North America	USA	Laboratory Corporation of America	Centers for Disease Control and Prevention Division of Viral Diseases, Pathogen Discovery	Dakota Howard et al
EPI_ISL_4176064	USA/KY-CDC-LC0225924/2021	2021-08-25	North America	USA	Laboratory Corporation of America	Centers for Disease Control and Prevention Division of Viral Diseases, Pathogen Discovery	Dakota Howard et al
EPI_ISL_4176065	USA/KY-CDC-LC0225925/2021	2021-08-25	North America	USA	Laboratory Corporation of America	Centers for Disease Control and Prevention Division of Viral Diseases, Pathogen Discovery	Dakota Howard et al
EPI_ISL_4175974	USA/KY-CDC-LC0225926/2021	2021-08-25	North America	USA	Laboratory Corporation of America	Centers for Disease Control and Prevention Division of Viral Diseases, Pathogen Discovery	Dakota Howard et al
EPI_ISL_4176061	USA/KY-CDC-LC0225927/2021	2021-08-25	North America	USA	Laboratory Corporation of America	Centers for Disease Control and Prevention Division of Viral Diseases, Pathogen Discovery	Dakota Howard et al
EPI_ISL_4175973	USA/KY-CDC-LC0225928/2021	2021-08-25	North America	USA	Laboratory Corporation of America	Centers for Disease Control and Prevention Division of Viral Diseases, Pathogen Discovery	Dakota Howard et al
EPI_ISL_4176342	USA/KY-CDC-LC0225995/2021	2021-08-26	North America	USA	Laboratory Corporation of America	Centers for Disease Control and Prevention Division of Viral Diseases, Pathogen Discovery	Dakota Howard et al
EPI_ISL_4176391	USA/KY-CDC-LC0225996/2021	2021-08-26	North America	USA	Laboratory Corporation of America	Centers for Disease Control and Prevention Division of Viral Diseases, Pathogen Discovery	Dakota Howard et al
EPI_ISL_4176404	USA/KY-CDC-LC0226034/2021	2021-08-26	North America	USA	Laboratory Corporation of America	Centers for Disease Control and Prevention Division of Viral Diseases, Pathogen Discovery	Dakota Howard et al
EPI_ISL_4176417	USA/KY-CDC-LC0226035/2021	2021-08-26	North America	USA	Laboratory Corporation of America	Centers for Disease Control and Prevention Division of Viral Diseases, Pathogen Discovery	Dakota Howard et al
EPI_ISL_4176413	USA/KY-CDC-LC0226041/2021	2021-08-26	North America	USA	Laboratory Corporation of America	Centers for Disease Control and Prevention Division of Viral Diseases, Pathogen Discovery	Dakota Howard et al
EPI_ISL_4176351	USA/KY-CDC-LC0226042/2021	2021-08-26	North America	USA	Laboratory Corporation of America	Centers for Disease Control and Prevention Division of Viral Diseases, Pathogen Discovery	Dakota Howard et al
EPI_ISL_4176395	USA/KY-CDC-LC0226043/2021	2021-08-26	North America	USA	Laboratory Corporation of America	Centers for Disease Control and Prevention Division of Viral Diseases, Pathogen Discovery	Dakota Howard et al
EPI_ISL_4176397	USA/KY-CDC-LC0226044/2021	2021-08-26	North America	USA	Laboratory Corporation of America	Centers for Disease Control and Prevention Division of Viral Diseases, Pathogen Discovery	Dakota Howard et al
EPI_ISL_4176408	USA/KY-CDC-LC0226045/2021	2021-08-25	North America	USA	Laboratory Corporation of America	Centers for Disease Control and Prevention Division of Viral Diseases, Pathogen Discovery	Dakota Howard et al
EPI_ISL_4176406	USA/KY-CDC-LC0226046/2021	2021-08-25	North America	USA	Laboratory Corporation of America	Centers for Disease Control and Prevention Division of Viral Diseases, Pathogen Discovery	Dakota Howard et al
EPI_ISL_4176411	USA/KY-CDC-LC0226048/2021	2021-08-26	North America	USA	Laboratory Corporation of America	Centers for Disease Control and Prevention Division of Viral Diseases, Pathogen Discovery	Dakota Howard et al
EPI_ISL_4176387	USA/KY-CDC-LC0226049/2021	2021-08-26	North America	USA	Laboratory Corporation of America	Centers for Disease Control and Prevention Division of Viral Diseases, Pathogen Discovery	Dakota Howard et al
EPI_ISL_4176393	USA/KY-CDC-LC0226050/2021	2021-08-26	North America	USA	Laboratory Corporation of America	Centers for Disease Control and Prevention Division of Viral Diseases, Pathogen Discovery	Dakota Howard et al
EPI_ISL_4176402	USA/KY-CDC-LC0226115/2021	2021-08-26	North America	USA	Laboratory Corporation of America	Centers for Disease Control and Prevention Division of Viral Diseases, Pathogen Discovery	Dakota Howard et al
EPI_ISL_4174648	USA/KY-CDC-LC0228655/2021	2021-08-25	North America	USA	Laboratory Corporation of America	Centers for Disease Control and Prevention Division of Viral Diseases, Pathogen Discovery	Dakota Howard et al
EPI_ISL_4174722	USA/KY-CDC-LC0228656/2021	2021-08-25	North America	USA	Laboratory Corporation of America	Centers for Disease Control and Prevention Division of Viral Diseases, Pathogen Discovery	Dakota Howard et al
EPI_ISL_4174654	USA/KY-CDC-LC0228657/2021	2021-08-25	North America	USA	Laboratory Corporation of America	Centers for Disease Control and Prevention Division of Viral Diseases, Pathogen Discovery	Dakota Howard et al
EPI_ISL_4174711	USA/KY-CDC-LC0228658/2021	2021-08-25	North America	USA	Laboratory Corporation of America	Centers for Disease Control and Prevention Division of Viral Diseases, Pathogen Discovery	Dakota Howard et al
EPI_ISL_4174716	USA/KY-CDC-LC0228659/2021	2021-08-25	North America	USA	Laboratory Corporation of America	Centers for Disease Control and Prevention Division of Viral Diseases, Pathogen Discovery	Dakota Howard et al
EPI_ISL_4174718	USA/KY-CDC-LC0228691/2021	2021-08-25	North America	USA	Laboratory Corporation of America	Centers for Disease Control and Prevention Division of Viral Diseases, Pathogen Discovery	Dakota Howard et al
EPI_ISL_4174237	USA/KY-CDC-LC0228734/2021	2021-08-24	North America	USA	Laboratory Corporation of America	Centers for Disease Control and Prevention Division of Viral Diseases, Pathogen Discovery	Dakota Howard et al
EPI_ISL_4174714	USA/KY-CDC-LC0228769/2021	2021-08-25	North America	USA	Laboratory Corporation of America	Centers for Disease Control and Prevention Division of Viral Diseases, Pathogen Discovery	Dakota Howard et al
EPI_ISL_4174707	USA/KY-CDC-LC0228770/2021	2021-08-25	North America	USA	Laboratory Corporation of America	Centers for Disease Control and Prevention Division of Viral Diseases, Pathogen Discovery	Dakota Howard et al
EPI_ISL_4174727	USA/KY-CDC-LC0228812/2021	2021-08-25	North America	USA	Laboratory Corporation of America	Centers for Disease Control and Prevention Division of Viral Diseases, Pathogen Discovery	Dakota Howard et al
EPI_ISL_4174725	USA/KY-CDC-LC0228813/2021	2021-08-25	North America	USA	Laboratory Corporation of America	Centers for Disease Control and Prevention Division of Viral Diseases, Pathogen Discovery	Dakota Howard et al
EPI_ISL_4174700	USA/KY-CDC-LC0228814/2021	2021-08-25	North America	USA	Laboratory Corporation of America	Centers for Disease Control and Prevention Division of Viral Diseases, Pathogen Discovery	Dakota Howard et al
EPI_ISL_4174709	USA/KY-CDC-LC0228816/2021	2021-08-25	North America	USA	Laboratory Corporation of America	Centers for Disease Control and Prevention Division of Viral Diseases, Pathogen Discovery	Dakota Howard et al
EPI_ISL_4174705	USA/KY-CDC-LC0228818/2021	2021-08-25	North America	USA	Laboratory Corporation of America	Centers for Disease Control and Prevention Division of Viral Diseases, Pathogen Discovery	Dakota Howard et al
EPI_ISL_4174703	USA/KY-CDC-LC0228819/2021	2021-08-25	North America	USA	Laboratory Corporation of America	Centers for Disease Control and Prevention Division of Viral Diseases, Pathogen Discovery	Dakota Howard et al
EPI_ISL_4174729	USA/KY-CDC-LC0228822/2021	2021-08-25	North America	USA	Laboratory Corporation of America	Centers for Disease Control and Prevention Division of Viral Diseases, Pathogen Discovery	Dakota Howard et al
EPI_ISL_4174633	USA/KY-CDC-LC0228825/2021	2021-08-25	North America	USA	Laboratory Corporation of America	Centers for Disease Control and Prevention Division of Viral Diseases, Pathogen Discovery	Dakota Howard et al
EPI_ISL_4174626	USA/KY-CDC-LC0228826/2021	2021-08-25	North America	USA	Laboratory Corporation of America	Centers for Disease Control and Prevention Division of Viral Diseases, Pathogen Discovery	Dakota Howard et al
EPI_ISL_4174642	USA/KY-CDC-LC0228827/2021	2021-08-25	North America	USA	Laboratory Corporation of America	Centers for Disease Control and Prevention Division of Viral Diseases, Pathogen Discovery	Dakota Howard et al
EPI_ISL_4174635	USA/KY-CDC-LC0228828/2021	2021-08-25	North America	USA	Laboratory Corporation of America	Centers for Disease Control and Prevention Division of Viral Diseases, Pathogen Discovery	Dakota Howard et al
EPI_ISL_4175221	USA/KY-CDC-LC0228872/2021	2021-08-27	North America	USA	Laboratory Corporation of America	Centers for Disease Control and Prevention Division of Viral Diseases, Pathogen Discovery	Dakota Howard et al
EPI_ISL_4175176	USA/KY-CDC-LC0228873/2021	2021-08-27	North America	USA	Laboratory Corporation of America	Centers for Disease Control and Prevention Division of Viral Diseases, Pathogen Discovery	Dakota Howard et al
EPI_ISL_4175169	USA/KY-CDC-LC0228874/2021	2021-08-26	North America	USA	Laboratory Corporation of America	Centers for Disease Control and Prevention Division of Viral Diseases, Pathogen Discovery	Dakota Howard et al
EPI_ISL_4175183	USA/KY-CDC-LC0228913/2021	2021-08-27	North America	USA	Laboratory Corporation of America	Centers for Disease Control and Prevention Division of Viral Diseases, Pathogen Discovery	Dakota Howard et al
EPI_ISL_4175190	USA/KY-CDC-LC0228914/2021	2021-08-27	North America	USA	Laboratory Corporation of America	Centers for Disease Control and Prevention Division of Viral Diseases, Pathogen Discovery	Dakota Howard et al
EPI_ISL_4175219	USA/KY-CDC-LC0228942/2021	2021-08-27	North America	USA	Laboratory Corporation of America	Centers for Disease Control and Prevention Division of Viral Diseases, Pathogen Discovery	Dakota Howard et al
EPI_ISL_4175223	USA/KY-CDC-LC0228952/2021	2021-08-27	North America	USA	Laboratory Corporation of America	Centers for Disease Control and Prevention Division of Viral Diseases, Pathogen Discovery	Dakota Howard et al
EPI_ISL_4175171	USA/KY-CDC-LC0228970/2021	2021-08-27	North America	USA	Laboratory Corporation of America	Centers for Disease Control and Prevention Division of Viral Diseases, Pathogen Discovery	Dakota Howard et al
EPI_ISL_4175180	USA/KY-CDC-LC0228971/2021	2021-08-27	North America	USA	Laboratory Corporation of America	Centers for Disease Control and Prevention Division of Viral Diseases, Pathogen Discovery	Dakota Howard et al
EPI_ISL_4175162	USA/KY-CDC-LC0229040/2021	2021-08-26	North America	USA	Laboratory Corporation of America	Centers for Disease Control and Prevention Division of Viral Diseases, Pathogen Discovery	Dakota Howard et al
EPI_ISL_4175160	USA/KY-CDC-LC0229041/2021	2021-08-26	North America	USA	Laboratory Corporation of America	Centers for Disease Control and Prevention Division of Viral Diseases, Pathogen Discovery	Dakota Howard et al
EPI_ISL_4175164	USA/KY-CDC-LC0229042/2021	2021-08-26	North America	USA	Laboratory Corporation of America	Centers for Disease Control and Prevention Division of Viral Diseases, Pathogen Discovery	Dakota Howard et al
EPI_ISL_4174946	USA/KY-CDC-LC0229184/2021	2021-08-26	North America	USA	Laboratory Corporation of America	Centers for Disease Control and Prevention Division of Viral Diseases, Pathogen Discovery	Dakota Howard et al
EPI_ISL_4175024	USA/KY-CDC-LC0229185/2021	2021-08-26	North America	USA	Laboratory Corporation of America	Centers for Disease Control and Prevention Division of Viral Diseases, Pathogen Discovery	Dakota Howard et al
EPI_ISL_4175022	USA/KY-CDC-LC0229186/2021	2021-08-26	North America	USA	Laboratory Corporation of America	Centers for Disease Control and Prevention Division of Viral Diseases, Pathogen Discovery	Dakota Howard et al
EPI_ISL_4175040	USA/KY-CDC-LC0229187/2021	2021-08-26	North America	USA	Laboratory Corporation of America	Centers for Disease Control and Prevention Division of Viral Diseases, Pathogen Discovery	Dakota Howard et al
EPI_ISL_4175044	USA/KY-CDC-LC0229188/2021	2021-08-26	North America	USA	Laboratory Corporation of America	Centers for Disease Control and Prevention Division of Viral Diseases, Pathogen Discovery	Dakota Howard et al
EPI_ISL_4175031	USA/KY-CDC-LC0229189/2021	2021-08-26	North America	USA	Laboratory Corporation of America	Centers for Disease Control and Prevention Division of Viral Diseases, Pathogen Discovery	Dakota Howard et al
EPI_ISL_4175019	USA/KY-CDC-LC0229198/2021	2021-08-25	North America	USA	Laboratory Corporation of America	Centers for Disease Control and Prevention Division of Viral Diseases, Pathogen Discovery	Dakota Howard et al
EPI_ISL_4175029	USA/KY-CDC-LC0229201/2021	2021-08-26	North America	USA	Laboratory Corporation of America	Centers for Disease Control and Prevention Division of Viral Diseases, Pathogen Discovery	Dakota Howard et al
EPI_ISL_4175047	USA/KY-CDC-LC0229202/2021	2021-08-25	North America	USA	Laboratory Corporation of America	Centers for Disease Control and Prevention Division of Viral Diseases, Pathogen Discovery	Dakota Howard et al
EPI_ISL_4175017	USA/KY-CDC-LC0229211/2021	2021-08-26	North America	USA	Laboratory Corporation of America	Centers for Disease Control and Prevention Division of Viral Diseases, Pathogen Discovery	Dakota Howard et al
EPI_ISL_4175014	USA/KY-CDC-LC0229212/2021	2021-08-26	North America	USA	Laboratory Corporation of America	Centers for Disease Control and Prevention Division of Viral Diseases, Pathogen Discovery	Dakota Howard et al
EPI_ISL_4175007	USA/KY-CDC-LC0229222/2021	2021-08-26	North America	USA	Laboratory Corporation of America	Centers for Disease Control and Prevention Division of Viral Diseases, Pathogen Discovery	Dakota Howard et al
EPI_ISL_4175009	USA/KY-CDC-LC0229223/2021	2021-08-26	North America	USA	Laboratory Corporation of America	Centers for Disease Control and Prevention Division of Viral Diseases, Pathogen Discovery	Dakota Howard et al
EPI_ISL_4175012	USA/KY-CDC-LC0229248/2021	2021-08-25	North America	USA	Laboratory Corporation of America	Centers for Disease Control and Prevention Division of Viral Diseases, Pathogen Discovery	Dakota Howard et al
EPI_ISL_4177975	USA/KY-CDC-LC0229278/2021	2021-08-24	North America	USA	Laboratory Corporation of America	Centers for Disease Control and Prevention Division of Viral Diseases, Pathogen Discovery	Dakota Howard et al
EPI_ISL_4178102	USA/KY-CDC-LC0229543/2021	2021-08-26	North America	USA	Laboratory Corporation of America	Centers for Disease Control and Prevention Division of Viral Diseases, Pathogen Discovery	Dakota Howard et al
EPI_ISL_4178105	USA/KY-CDC-LC0229544/2021	2021-08-26	North America	USA	Laboratory Corporation of America	Centers for Disease Control and Prevention Division of Viral Diseases, Pathogen Discovery	Dakota Howard et al
EPI_ISL_4178107	USA/KY-CDC-LC0229545/2021	2021-08-26	North America	USA	Laboratory Corporation of America	Centers for Disease Control and Prevention Division of Viral Diseases, Pathogen Discovery	Dakota Howard et al
EPI_ISL_4178110	USA/KY-CDC-LC0229546/2021	2021-08-26	North America	USA	Laboratory Corporation of America	Centers for Disease Control and Prevention Division of Viral Diseases, Pathogen Discovery	Dakota Howard et al
EPI_ISL_4178104	USA/KY-CDC-LC0229547/2021	2021-08-26	North America	USA	Laboratory Corporation of America	Centers for Disease Control and Prevention Division of Viral Diseases, Pathogen Discovery	Dakota Howard et al
EPI_ISL_4178258	USA/KY-CDC-LC0229635/2021	2021-08-27	North America	USA	Laboratory Corporation of America	Centers for Disease Control and Prevention Division of Viral Diseases, Pathogen Discovery	Dakota Howard et al
EPI_ISL_4178243	USA/KY-CDC-LC0229636/2021	2021-08-27	North America	USA	Laboratory Corporation of America	Centers for Disease Control and Prevention Division of Viral Diseases, Pathogen Discovery	Dakota Howard et al
EPI_ISL_4178257	USA/KY-CDC-LC0229637/2021	2021-08-26	North America	USA	Laboratory Corporation of America	Centers for Disease Control and Prevention Division of Viral Diseases, Pathogen Discovery	Dakota Howard et al
EPI_ISL_4178260	USA/KY-CDC-LC0229714/2021	2021-08-26	North America	USA	Laboratory Corporation of America	Centers for Disease Control and Prevention Division of Viral Diseases, Pathogen Discovery	Dakota Howard et al
EPI_ISL_4178111	USA/KY-CDC-LC0229727/2021	2021-08-26	North America	USA	Laboratory Corporation of America	Centers for Disease Control and Prevention Division of Viral Diseases, Pathogen Discovery	Dakota Howard et al
EPI_ISL_4178113	USA/KY-CDC-LC0229728/2021	2021-08-26	North America	USA	Laboratory Corporation of America	Centers for Disease Control and Prevention Division of Viral Diseases, Pathogen Discovery	Dakota Howard et al
EPI_ISL_4178112	USA/KY-CDC-LC0229729/2021	2021-08-26	North America	USA	Laboratory Corporation of America	Centers for Disease Control and Prevention Division of Viral Diseases, Pathogen Discovery	Dakota Howard et al
EPI_ISL_4178108	USA/KY-CDC-LC0229730/2021	2021-08-26	North America	USA	Laboratory Corporation of America	Centers for Disease Control and Prevention Division of Viral Diseases, Pathogen Discovery	Dakota Howard et al
EPI_ISL_4178103	USA/KY-CDC-LC0229731/2021	2021-08-26	North America	USA	Laboratory Corporation of America	Centers for Disease Control and Prevention Division of Viral Diseases, Pathogen Discovery	Dakota Howard et al
EPI_ISL_4178106	USA/KY-CDC-LC0229732/2021	2021-08-26	North America	USA	Laboratory Corporation of America	Centers for Disease Control and Prevention Division of Viral Diseases, Pathogen Discovery	Dakota Howard et al
EPI_ISL_4178109	USA/KY-CDC-LC0229733/2021	2021-08-26	North America	USA	Laboratory Corporation of America	Centers for Disease Control and Prevention Division of Viral Diseases, Pathogen Discovery	Dakota Howard et al
EPI_ISL_4179471	USA/KY-CDC-LC0230843/2021	2021-08-19	North America	USA	Laboratory Corporation of America	Centers for Disease Control and Prevention Division of Viral Diseases, Pathogen Discovery	Dakota Howard et al
EPI_ISL_4179579	USA/KY-CDC-LC0230844/2021	2021-08-19	North America	USA	Laboratory Corporation of America	Centers for Disease Control and Prevention Division of Viral Diseases, Pathogen Discovery	Dakota Howard et al
EPI_ISL_4179514	USA/KY-CDC-LC0230854/2021	2021-08-19	North America	USA	Laboratory Corporation of America	Centers for Disease Control and Prevention Division of Viral Diseases, Pathogen Discovery	Dakota Howard et al
EPI_ISL_4179525	USA/KY-CDC-LC0230856/2021	2021-08-19	North America	USA	Laboratory Corporation of America	Centers for Disease Control and Prevention Division of Viral Diseases, Pathogen Discovery	Dakota Howard et al
EPI_ISL_4179585	USA/KY-CDC-LC0230857/2021	2021-08-19	North America	USA	Laboratory Corporation of America	Centers for Disease Control and Prevention Division of Viral Diseases, Pathogen Discovery	Dakota Howard et al
EPI_ISL_4179586	USA/KY-CDC-LC0230858/2021	2021-08-19	North America	USA	Laboratory Corporation of America	Centers for Disease Control and Prevention Division of Viral Diseases, Pathogen Discovery	Dakota Howard et al
EPI_ISL_4179474	USA/KY-CDC-LC0230867/2021	2021-08-19	North America	USA	Laboratory Corporation of America	Centers for Disease Control and Prevention Division of Viral Diseases, Pathogen Discovery	Dakota Howard et al
EPI_ISL_4179580	USA/KY-CDC-LC0230870/2021	2021-08-19	North America	USA	Laboratory Corporation of America	Centers for Disease Control and Prevention Division of Viral Diseases, Pathogen Discovery	Dakota Howard et al
EPI_ISL_4179622	USA/KY-CDC-LC0230885/2021	2021-08-19	North America	USA	Laboratory Corporation of America	Centers for Disease Control and Prevention Division of Viral Diseases, Pathogen Discovery	Dakota Howard et al
EPI_ISL_4179472	USA/KY-CDC-LC0230912/2021	2021-08-19	North America	USA	Laboratory Corporation of America	Centers for Disease Control and Prevention Division of Viral Diseases, Pathogen Discovery	Dakota Howard et al
EPI_ISL_4179656	USA/KY-CDC-LC0230926/2021	2021-08-19	North America	USA	Laboratory Corporation of America	Centers for Disease Control and Prevention Division of Viral Diseases, Pathogen Discovery	Dakota Howard et al
EPI_ISL_4179660	USA/KY-CDC-LC0230927/2021	2021-08-19	North America	USA	Laboratory Corporation of America	Centers for Disease Control and Prevention Division of Viral Diseases, Pathogen Discovery	Dakota Howard et al
EPI_ISL_4179658	USA/KY-CDC-LC0230928/2021	2021-08-19	North America	USA	Laboratory Corporation of America	Centers for Disease Control and Prevention Division of Viral Diseases, Pathogen Discovery	Dakota Howard et al
EPI_ISL_4179629	USA/KY-CDC-LC0230929/2021	2021-08-19	North America	USA	Laboratory Corporation of America	Centers for Disease Control and Prevention Division of Viral Diseases, Pathogen Discovery	Dakota Howard et al
EPI_ISL_4179619	USA/KY-CDC-LC0230930/2021	2021-08-19	North America	USA	Laboratory Corporation of America	Centers for Disease Control and Prevention Division of Viral Diseases, Pathogen Discovery	Dakota Howard et al
EPI_ISL_4179646	USA/KY-CDC-LC0230932/2021	2021-08-18	North America	USA	Laboratory Corporation of America	Centers for Disease Control and Prevention Division of Viral Diseases, Pathogen Discovery	Dakota Howard et al
EPI_ISL_4179496	USA/KY-CDC-LC0230978/2021	2021-08-19	North America	USA	Laboratory Corporation of America	Centers for Disease Control and Prevention Division of Viral Diseases, Pathogen Discovery	Dakota Howard et al
EPI_ISL_4179365	USA/KY-CDC-LC0231006/2021	2021-08-19	North America	USA	Laboratory Corporation of America	Centers for Disease Control and Prevention Division of Viral Diseases, Pathogen Discovery	Dakota Howard et al
EPI_ISL_4179616	USA/KY-CDC-LC0231010/2021	2021-08-19	North America	USA	Laboratory Corporation of America	Centers for Disease Control and Prevention Division of Viral Diseases, Pathogen Discovery	Dakota Howard et al
EPI_ISL_4179463	USA/KY-CDC-LC0231051/2021	2021-08-19	North America	USA	Laboratory Corporation of America	Centers for Disease Control and Prevention Division of Viral Diseases, Pathogen Discovery	Dakota Howard et al
EPI_ISL_4179468	USA/KY-CDC-LC0231082/2021	2021-08-19	North America	USA	Laboratory Corporation of America	Centers for Disease Control and Prevention Division of Viral Diseases, Pathogen Discovery	Dakota Howard et al
EPI_ISL_4179466	USA/KY-CDC-LC0231083/2021	2021-08-19	North America	USA	Laboratory Corporation of America	Centers for Disease Control and Prevention Division of Viral Diseases, Pathogen Discovery	Dakota Howard et al
EPI_ISL_4179641	USA/KY-CDC-LC0231107/2021	2021-08-19	North America	USA	Laboratory Corporation of America	Centers for Disease Control and Prevention Division of Viral Diseases, Pathogen Discovery	Dakota Howard et al
EPI_ISL_4179374	USA/KY-CDC-LC0231108/2021	2021-08-19	North America	USA	Laboratory Corporation of America	Centers for Disease Control and Prevention Division of Viral Diseases, Pathogen Discovery	Dakota Howard et al
EPI_ISL_4179644	USA/KY-CDC-LC0231109/2021	2021-08-19	North America	USA	Laboratory Corporation of America	Centers for Disease Control and Prevention Division of Viral Diseases, Pathogen Discovery	Dakota Howard et al
EPI_ISL_4179615	USA/KY-CDC-LC0231170/2021	2021-08-19	North America	USA	Laboratory Corporation of America	Centers for Disease Control and Prevention Division of Viral Diseases, Pathogen Discovery	Dakota Howard et al
EPI_ISL_4179599	USA/KY-CDC-LC0231171/2021	2021-08-19	North America	USA	Laboratory Corporation of America	Centers for Disease Control and Prevention Division of Viral Diseases, Pathogen Discovery	Dakota Howard et al
EPI_ISL_4179618	USA/KY-CDC-LC0231172/2021	2021-08-19	North America	USA	Laboratory Corporation of America	Centers for Disease Control and Prevention Division of Viral Diseases, Pathogen Discovery	Dakota Howard et al
EPI_ISL_4179603	USA/KY-CDC-LC0231173/2021	2021-08-19	North America	USA	Laboratory Corporation of America	Centers for Disease Control and Prevention Division of Viral Diseases, Pathogen Discovery	Dakota Howard et al
EPI_ISL_4179609	USA/KY-CDC-LC0231175/2021	2021-08-19	North America	USA	Laboratory Corporation of America	Centers for Disease Control and Prevention Division of Viral Diseases, Pathogen Discovery	Dakota Howard et al
EPI_ISL_4179624	USA/KY-CDC-LC0231176/2021	2021-08-19	North America	USA	Laboratory Corporation of America	Centers for Disease Control and Prevention Division of Viral Diseases, Pathogen Discovery	Dakota Howard et al
EPI_ISL_4179371	USA/KY-CDC-LC0231177/2021	2021-08-19	North America	USA	Laboratory Corporation of America	Centers for Disease Control and Prevention Division of Viral Diseases, Pathogen Discovery	Dakota Howard et al
EPI_ISL_4179485	USA/KY-CDC-LC0231183/2021	2021-08-18	North America	USA	Laboratory Corporation of America	Centers for Disease Control and Prevention Division of Viral Diseases, Pathogen Discovery	Dakota Howard et al
EPI_ISL_4179595	USA/KY-CDC-LC0231187/2021	2021-08-19	North America	USA	Laboratory Corporation of America	Centers for Disease Control and Prevention Division of Viral Diseases, Pathogen Discovery	Dakota Howard et al
EPI_ISL_4179523	USA/KY-CDC-LC0231188/2021	2021-08-19	North America	USA	Laboratory Corporation of America	Centers for Disease Control and Prevention Division of Viral Diseases, Pathogen Discovery	Dakota Howard et al
EPI_ISL_4179531	USA/KY-CDC-LC0231190/2021	2021-08-19	North America	USA	Laboratory Corporation of America	Centers for Disease Control and Prevention Division of Viral Diseases, Pathogen Discovery	Dakota Howard et al
EPI_ISL_4179475	USA/KY-CDC-LC0231197/2021	2021-08-19	North America	USA	Laboratory Corporation of America	Centers for Disease Control and Prevention Division of Viral Diseases, Pathogen Discovery	Dakota Howard et al
EPI_ISL_4179465	USA/KY-CDC-LC0231198/2021	2021-08-19	North America	USA	Laboratory Corporation of America	Centers for Disease Control and Prevention Division of Viral Diseases, Pathogen Discovery	Dakota Howard et al
EPI_ISL_4179355	USA/KY-CDC-LC0231199/2021	2021-08-19	North America	USA	Laboratory Corporation of America	Centers for Disease Control and Prevention Division of Viral Diseases, Pathogen Discovery	Dakota Howard et al
EPI_ISL_4179369	USA/KY-CDC-LC0231200/2021	2021-08-19	North America	USA	Laboratory Corporation of America	Centers for Disease Control and Prevention Division of Viral Diseases, Pathogen Discovery	Dakota Howard et al
EPI_ISL_4179372	USA/KY-CDC-LC0231202/2021	2021-08-19	North America	USA	Laboratory Corporation of America	Centers for Disease Control and Prevention Division of Viral Diseases, Pathogen Discovery	Dakota Howard et al
EPI_ISL_4179492	USA/KY-CDC-LC0231209/2021	2021-08-19	North America	USA	Laboratory Corporation of America	Centers for Disease Control and Prevention Division of Viral Diseases, Pathogen Discovery	Dakota Howard et al
EPI_ISL_4179358	USA/KY-CDC-LC0231210/2021	2021-08-19	North America	USA	Laboratory Corporation of America	Centers for Disease Control and Prevention Division of Viral Diseases, Pathogen Discovery	Dakota Howard et al
EPI_ISL_4179488	USA/KY-CDC-LC0231212/2021	2021-08-19	North America	USA	Laboratory Corporation of America	Centers for Disease Control and Prevention Division of Viral Diseases, Pathogen Discovery	Dakota Howard et al
EPI_ISL_4179368	USA/KY-CDC-LC0231218/2021	2021-08-19	North America	USA	Laboratory Corporation of America	Centers for Disease Control and Prevention Division of Viral Diseases, Pathogen Discovery	Dakota Howard et al
EPI_ISL_4179583	USA/KY-CDC-LC0231228/2021	2021-08-19	North America	USA	Laboratory Corporation of America	Centers for Disease Control and Prevention Division of Viral Diseases, Pathogen Discovery	Dakota Howard et al
EPI_ISL_4179533	USA/KY-CDC-LC0231235/2021	2021-08-19	North America	USA	Laboratory Corporation of America	Centers for Disease Control and Prevention Division of Viral Diseases, Pathogen Discovery	Dakota Howard et al
EPI_ISL_4179649	USA/KY-CDC-LC0231277/2021	2021-08-19	North America	USA	Laboratory Corporation of America	Centers for Disease Control and Prevention Division of Viral Diseases, Pathogen Discovery	Dakota Howard et al
EPI_ISL_4179362	USA/KY-CDC-LC0231465/2021	2021-08-19	North America	USA	Laboratory Corporation of America	Centers for Disease Control and Prevention Division of Viral Diseases, Pathogen Discovery	Dakota Howard et al
EPI_ISL_4179627	USA/KY-CDC-LC0231509/2021	2021-08-19	North America	USA	Laboratory Corporation of America	Centers for Disease Control and Prevention Division of Viral Diseases, Pathogen Discovery	Dakota Howard et al
EPI_ISL_4179643	USA/KY-CDC-LC0231511/2021	2021-08-19	North America	USA	Laboratory Corporation of America	Centers for Disease Control and Prevention Division of Viral Diseases, Pathogen Discovery	Dakota Howard et al
EPI_ISL_4179640	USA/KY-CDC-LC0231512/2021	2021-08-19	North America	USA	Laboratory Corporation of America	Centers for Disease Control and Prevention Division of Viral Diseases, Pathogen Discovery	Dakota Howard et al
EPI_ISL_4179638	USA/KY-CDC-LC0231513/2021	2021-08-19	North America	USA	Laboratory Corporation of America	Centers for Disease Control and Prevention Division of Viral Diseases, Pathogen Discovery	Dakota Howard et al
EPI_ISL_4180230	USA/KY-CDC-LC0231831/2021	2021-08-20	North America	USA	Laboratory Corporation of America	Centers for Disease Control and Prevention Division of Viral Diseases, Pathogen Discovery	Dakota Howard et al
EPI_ISL_4180226	USA/KY-CDC-LC0231832/2021	2021-08-20	North America	USA	Laboratory Corporation of America	Centers for Disease Control and Prevention Division of Viral Diseases, Pathogen Discovery	Dakota Howard et al
EPI_ISL_4180228	USA/KY-CDC-LC0231833/2021	2021-08-20	North America	USA	Laboratory Corporation of America	Centers for Disease Control and Prevention Division of Viral Diseases, Pathogen Discovery	Dakota Howard et al
EPI_ISL_4180233	USA/KY-CDC-LC0231834/2021	2021-08-19	North America	USA	Laboratory Corporation of America	Centers for Disease Control and Prevention Division of Viral Diseases, Pathogen Discovery	Dakota Howard et al
EPI_ISL_4180235	USA/KY-CDC-LC0231835/2021	2021-08-19	North America	USA	Laboratory Corporation of America	Centers for Disease Control and Prevention Division of Viral Diseases, Pathogen Discovery	Dakota Howard et al
EPI_ISL_4180241	USA/KY-CDC-LC0231836/2021	2021-08-19	North America	USA	Laboratory Corporation of America	Centers for Disease Control and Prevention Division of Viral Diseases, Pathogen Discovery	Dakota Howard et al
EPI_ISL_4180223	USA/KY-CDC-LC0231837/2021	2021-08-19	North America	USA	Laboratory Corporation of America	Centers for Disease Control and Prevention Division of Viral Diseases, Pathogen Discovery	Dakota Howard et al
EPI_ISL_4180218	USA/KY-CDC-LC0231895/2021	2021-08-19	North America	USA	Laboratory Corporation of America	Centers for Disease Control and Prevention Division of Viral Diseases, Pathogen Discovery	Dakota Howard et al
EPI_ISL_4180220	USA/KY-CDC-LC0232057/2021	2021-08-19	North America	USA	Laboratory Corporation of America	Centers for Disease Control and Prevention Division of Viral Diseases, Pathogen Discovery	Dakota Howard et al
EPI_ISL_4180221	USA/KY-CDC-LC0232058/2021	2021-08-19	North America	USA	Laboratory Corporation of America	Centers for Disease Control and Prevention Division of Viral Diseases, Pathogen Discovery	Dakota Howard et al
EPI_ISL_4180210	USA/KY-CDC-LC0232059/2021	2021-08-20	North America	USA	Laboratory Corporation of America	Centers for Disease Control and Prevention Division of Viral Diseases, Pathogen Discovery	Dakota Howard et al
EPI_ISL_4180216	USA/KY-CDC-LC0232063/2021	2021-08-20	North America	USA	Laboratory Corporation of America	Centers for Disease Control and Prevention Division of Viral Diseases, Pathogen Discovery	Dakota Howard et al
EPI_ISL_4180238	USA/KY-CDC-LC0232147/2021	2021-08-20	North America	USA	Laboratory Corporation of America	Centers for Disease Control and Prevention Division of Viral Diseases, Pathogen Discovery	Dakota Howard et al
EPI_ISL_4180214	USA/KY-CDC-LC0232149/2021	2021-08-20	North America	USA	Laboratory Corporation of America	Centers for Disease Control and Prevention Division of Viral Diseases, Pathogen Discovery	Dakota Howard et al
EPI_ISL_4181092	USA/KY-CDC-LC0233016/2021	2021-08-20	North America	USA	Laboratory Corporation of America	Centers for Disease Control and Prevention Division of Viral Diseases, Pathogen Discovery	Dakota Howard et al
EPI_ISL_4181087	USA/KY-CDC-LC0233039/2021	2021-08-20	North America	USA	Laboratory Corporation of America	Centers for Disease Control and Prevention Division of Viral Diseases, Pathogen Discovery	Dakota Howard et al
EPI_ISL_4181089	USA/KY-CDC-LC0233040/2021	2021-08-20	North America	USA	Laboratory Corporation of America	Centers for Disease Control and Prevention Division of Viral Diseases, Pathogen Discovery	Dakota Howard et al
EPI_ISL_4181076	USA/KY-CDC-LC0233041/2021	2021-08-20	North America	USA	Laboratory Corporation of America	Centers for Disease Control and Prevention Division of Viral Diseases, Pathogen Discovery	Dakota Howard et al
EPI_ISL_4181083	USA/KY-CDC-LC0233042/2021	2021-08-20	North America	USA	Laboratory Corporation of America	Centers for Disease Control and Prevention Division of Viral Diseases, Pathogen Discovery	Dakota Howard et al
EPI_ISL_4181094	USA/KY-CDC-LC0233044/2021	2021-08-20	North America	USA	Laboratory Corporation of America	Centers for Disease Control and Prevention Division of Viral Diseases, Pathogen Discovery	Dakota Howard et al
EPI_ISL_4181085	USA/KY-CDC-LC0233047/2021	2021-08-19	North America	USA	Laboratory Corporation of America	Centers for Disease Control and Prevention Division of Viral Diseases, Pathogen Discovery	Dakota Howard et al
EPI_ISL_4181834	USA/KY-CDC-LC0233489/2021	2021-08-20	North America	USA	Laboratory Corporation of America	Centers for Disease Control and Prevention Division of Viral Diseases, Pathogen Discovery	Dakota Howard et al
EPI_ISL_4181884	USA/KY-CDC-LC0233490/2021	2021-08-20	North America	USA	Laboratory Corporation of America	Centers for Disease Control and Prevention Division of Viral Diseases, Pathogen Discovery	Dakota Howard et al
EPI_ISL_4181822	USA/KY-CDC-LC0233495/2021	2021-08-20	North America	USA	Laboratory Corporation of America	Centers for Disease Control and Prevention Division of Viral Diseases, Pathogen Discovery	Dakota Howard et al
EPI_ISL_4181844	USA/KY-CDC-LC0233496/2021	2021-08-20	North America	USA	Laboratory Corporation of America	Centers for Disease Control and Prevention Division of Viral Diseases, Pathogen Discovery	Dakota Howard et al
EPI_ISL_4181877	USA/KY-CDC-LC0233497/2021	2021-08-19	North America	USA	Laboratory Corporation of America	Centers for Disease Control and Prevention Division of Viral Diseases, Pathogen Discovery	Dakota Howard et al
EPI_ISL_4181859	USA/KY-CDC-LC0233530/2021	2021-08-20	North America	USA	Laboratory Corporation of America	Centers for Disease Control and Prevention Division of Viral Diseases, Pathogen Discovery	Dakota Howard et al
EPI_ISL_4181880	USA/KY-CDC-LC0233536/2021	2021-08-20	North America	USA	Laboratory Corporation of America	Centers for Disease Control and Prevention Division of Viral Diseases, Pathogen Discovery	Dakota Howard et al
EPI_ISL_4181827	USA/KY-CDC-LC0233537/2021	2021-08-20	North America	USA	Laboratory Corporation of America	Centers for Disease Control and Prevention Division of Viral Diseases, Pathogen Discovery	Dakota Howard et al
EPI_ISL_4181864	USA/KY-CDC-LC0233538/2021	2021-08-20	North America	USA	Laboratory Corporation of America	Centers for Disease Control and Prevention Division of Viral Diseases, Pathogen Discovery	Dakota Howard et al
EPI_ISL_4181882	USA/KY-CDC-LC0233539/2021	2021-08-20	North America	USA	Laboratory Corporation of America	Centers for Disease Control and Prevention Division of Viral Diseases, Pathogen Discovery	Dakota Howard et al
EPI_ISL_4181820	USA/KY-CDC-LC0233540/2021	2021-08-20	North America	USA	Laboratory Corporation of America	Centers for Disease Control and Prevention Division of Viral Diseases, Pathogen Discovery	Dakota Howard et al
EPI_ISL_4181825	USA/KY-CDC-LC0233541/2021	2021-08-20	North America	USA	Laboratory Corporation of America	Centers for Disease Control and Prevention Division of Viral Diseases, Pathogen Discovery	Dakota Howard et al
EPI_ISL_4181832	USA/KY-CDC-LC0233543/2021	2021-08-20	North America	USA	Laboratory Corporation of America	Centers for Disease Control and Prevention Division of Viral Diseases, Pathogen Discovery	Dakota Howard et al
EPI_ISL_4477685	USA/KY-CDC-LC0253903/2021	2021-08-31	North America	USA	Laboratory Corporation of America	Centers for Disease Control and Prevention Division of Viral Diseases, Pathogen Discovery	Dakota Howard et al
EPI_ISL_4477946	USA/KY-CDC-LC0253911/2021	2021-08-31	North America	USA	Laboratory Corporation of America	Centers for Disease Control and Prevention Division of Viral Diseases, Pathogen Discovery	Dakota Howard et al
EPI_ISL_4477513	USA/KY-CDC-LC0253964/2021	2021-08-30	North America	USA	Laboratory Corporation of America	Centers for Disease Control and Prevention Division of Viral Diseases, Pathogen Discovery	Dakota Howard et al
EPI_ISL_4477466	USA/KY-CDC-LC0253965/2021	2021-08-30	North America	USA	Laboratory Corporation of America	Centers for Disease Control and Prevention Division of Viral Diseases, Pathogen Discovery	Dakota Howard et al
EPI_ISL_4477421	USA/KY-CDC-LC0253977/2021	2021-08-30	North America	USA	Laboratory Corporation of America	Centers for Disease Control and Prevention Division of Viral Diseases, Pathogen Discovery	Dakota Howard et al
EPI_ISL_4477949	USA/KY-CDC-LC0253981/2021	2021-08-31	North America	USA	Laboratory Corporation of America	Centers for Disease Control and Prevention Division of Viral Diseases, Pathogen Discovery	Dakota Howard et al
EPI_ISL_4479732	USA/KY-CDC-LC0254058/2021	2021-09-01	North America	USA	Laboratory Corporation of America	Centers for Disease Control and Prevention Division of Viral Diseases, Pathogen Discovery	Dakota Howard et al
EPI_ISL_4477569	USA/KY-CDC-LC0254060/2021	2021-08-31	North America	USA	Laboratory Corporation of America	Centers for Disease Control and Prevention Division of Viral Diseases, Pathogen Discovery	Dakota Howard et al
EPI_ISL_4480863	USA/KY-CDC-LC0254575/2021	2021-09-02	North America	USA	Laboratory Corporation of America	Centers for Disease Control and Prevention Division of Viral Diseases, Pathogen Discovery	Dakota Howard et al
EPI_ISL_4482822	USA/KY-CDC-LC0255508/2021	2021-09-03	North America	USA	Laboratory Corporation of America	Centers for Disease Control and Prevention Division of Viral Diseases, Pathogen Discovery	Dakota Howard et al
EPI_ISL_4480438	USA/KY-CDC-LC0255723/2021	2021-09-02	North America	USA	Laboratory Corporation of America	Centers for Disease Control and Prevention Division of Viral Diseases, Pathogen Discovery	Dakota Howard et al
EPI_ISL_4481525	USA/KY-CDC-LC0255724/2021	2021-09-02	North America	USA	Laboratory Corporation of America	Centers for Disease Control and Prevention Division of Viral Diseases, Pathogen Discovery	Dakota Howard et al
EPI_ISL_4481500	USA/KY-CDC-LC0255725/2021	2021-09-02	North America	USA	Laboratory Corporation of America	Centers for Disease Control and Prevention Division of Viral Diseases, Pathogen Discovery	Dakota Howard et al
EPI_ISL_4480443	USA/KY-CDC-LC0255726/2021	2021-09-02	North America	USA	Laboratory Corporation of America	Centers for Disease Control and Prevention Division of Viral Diseases, Pathogen Discovery	Dakota Howard et al
EPI_ISL_4479588	USA/KY-CDC-LC0255727/2021	2021-09-01	North America	USA	Laboratory Corporation of America	Centers for Disease Control and Prevention Division of Viral Diseases, Pathogen Discovery	Dakota Howard et al
EPI_ISL_4481511	USA/KY-CDC-LC0255728/2021	2021-09-02	North America	USA	Laboratory Corporation of America	Centers for Disease Control and Prevention Division of Viral Diseases, Pathogen Discovery	Dakota Howard et al
EPI_ISL_4479551	USA/KY-CDC-LC0255730/2021	2021-09-01	North America	USA	Laboratory Corporation of America	Centers for Disease Control and Prevention Division of Viral Diseases, Pathogen Discovery	Dakota Howard et al
EPI_ISL_4481677	USA/KY-CDC-LC0255779/2021	2021-09-02	North America	USA	Laboratory Corporation of America	Centers for Disease Control and Prevention Division of Viral Diseases, Pathogen Discovery	Dakota Howard et al
EPI_ISL_4480203	USA/KY-CDC-LC0255780/2021	2021-09-01	North America	USA	Laboratory Corporation of America	Centers for Disease Control and Prevention Division of Viral Diseases, Pathogen Discovery	Dakota Howard et al
EPI_ISL_4481666	USA/KY-CDC-LC0255786/2021	2021-09-02	North America	USA	Laboratory Corporation of America	Centers for Disease Control and Prevention Division of Viral Diseases, Pathogen Discovery	Dakota Howard et al
EPI_ISL_4481961	USA/KY-CDC-LC0255788/2021	2021-09-02	North America	USA	Laboratory Corporation of America	Centers for Disease Control and Prevention Division of Viral Diseases, Pathogen Discovery	Dakota Howard et al
EPI_ISL_4482043	USA/KY-CDC-LC0255789/2021	2021-09-02	North America	USA	Laboratory Corporation of America	Centers for Disease Control and Prevention Division of Viral Diseases, Pathogen Discovery	Dakota Howard et al
EPI_ISL_4481936	USA/KY-CDC-LC0255790/2021	2021-09-02	North America	USA	Laboratory Corporation of America	Centers for Disease Control and Prevention Division of Viral Diseases, Pathogen Discovery	Dakota Howard et al
EPI_ISL_4482012	USA/KY-CDC-LC0255791/2021	2021-09-02	North America	USA	Laboratory Corporation of America	Centers for Disease Control and Prevention Division of Viral Diseases, Pathogen Discovery	Dakota Howard et al
EPI_ISL_4481636	USA/KY-CDC-LC0255792/2021	2021-09-02	North America	USA	Laboratory Corporation of America	Centers for Disease Control and Prevention Division of Viral Diseases, Pathogen Discovery	Dakota Howard et al
EPI_ISL_4481508	USA/KY-CDC-LC0255832/2021	2021-09-02	North America	USA	Laboratory Corporation of America	Centers for Disease Control and Prevention Division of Viral Diseases, Pathogen Discovery	Dakota Howard et al
EPI_ISL_4482026	USA/KY-CDC-LC0255834/2021	2021-09-02	North America	USA	Laboratory Corporation of America	Centers for Disease Control and Prevention Division of Viral Diseases, Pathogen Discovery	Dakota Howard et al
EPI_ISL_4481504	USA/KY-CDC-LC0255835/2021	2021-09-02	North America	USA	Laboratory Corporation of America	Centers for Disease Control and Prevention Division of Viral Diseases, Pathogen Discovery	Dakota Howard et al
EPI_ISL_4480173	USA/KY-CDC-LC0255836/2021	2021-09-01	North America	USA	Laboratory Corporation of America	Centers for Disease Control and Prevention Division of Viral Diseases, Pathogen Discovery	Dakota Howard et al
EPI_ISL_4482027	USA/KY-CDC-LC0255846/2021	2021-09-02	North America	USA	Laboratory Corporation of America	Centers for Disease Control and Prevention Division of Viral Diseases, Pathogen Discovery	Dakota Howard et al
EPI_ISL_4481937	USA/KY-CDC-LC0255847/2021	2021-09-02	North America	USA	Laboratory Corporation of America	Centers for Disease Control and Prevention Division of Viral Diseases, Pathogen Discovery	Dakota Howard et al
EPI_ISL_4481996	USA/KY-CDC-LC0255848/2021	2021-09-02	North America	USA	Laboratory Corporation of America	Centers for Disease Control and Prevention Division of Viral Diseases, Pathogen Discovery	Dakota Howard et al
EPI_ISL_4481520	USA/KY-CDC-LC0255849/2021	2021-09-02	North America	USA	Laboratory Corporation of America	Centers for Disease Control and Prevention Division of Viral Diseases, Pathogen Discovery	Dakota Howard et al
EPI_ISL_4482009	USA/KY-CDC-LC0255850/2021	2021-09-02	North America	USA	Laboratory Corporation of America	Centers for Disease Control and Prevention Division of Viral Diseases, Pathogen Discovery	Dakota Howard et al
EPI_ISL_4482010	USA/KY-CDC-LC0255851/2021	2021-09-02	North America	USA	Laboratory Corporation of America	Centers for Disease Control and Prevention Division of Viral Diseases, Pathogen Discovery	Dakota Howard et al
EPI_ISL_4481530	USA/KY-CDC-LC0255852/2021	2021-09-02	North America	USA	Laboratory Corporation of America	Centers for Disease Control and Prevention Division of Viral Diseases, Pathogen Discovery	Dakota Howard et al
EPI_ISL_4480658	USA/KY-CDC-LC0255893/2021	2021-09-02	North America	USA	Laboratory Corporation of America	Centers for Disease Control and Prevention Division of Viral Diseases, Pathogen Discovery	Dakota Howard et al
EPI_ISL_4480224	USA/KY-CDC-LC0255894/2021	2021-09-01	North America	USA	Laboratory Corporation of America	Centers for Disease Control and Prevention Division of Viral Diseases, Pathogen Discovery	Dakota Howard et al
EPI_ISL_4479555	USA/KY-CDC-LC0255919/2021	2021-09-01	North America	USA	Laboratory Corporation of America	Centers for Disease Control and Prevention Division of Viral Diseases, Pathogen Discovery	Dakota Howard et al
EPI_ISL_4480424	USA/KY-CDC-LC0255930/2021	2021-09-02	North America	USA	Laboratory Corporation of America	Centers for Disease Control and Prevention Division of Viral Diseases, Pathogen Discovery	Dakota Howard et al
EPI_ISL_4481488	USA/KY-CDC-LC0255932/2021	2021-09-02	North America	USA	Laboratory Corporation of America	Centers for Disease Control and Prevention Division of Viral Diseases, Pathogen Discovery	Dakota Howard et al
EPI_ISL_4479422	USA/KY-CDC-LC0255980/2021	2021-09-01	North America	USA	Laboratory Corporation of America	Centers for Disease Control and Prevention Division of Viral Diseases, Pathogen Discovery	Dakota Howard et al
EPI_ISL_4481648	USA/KY-CDC-LC0255992/2021	2021-09-02	North America	USA	Laboratory Corporation of America	Centers for Disease Control and Prevention Division of Viral Diseases, Pathogen Discovery	Dakota Howard et al
EPI_ISL_4480217	USA/KY-CDC-LC0255993/2021	2021-09-01	North America	USA	Laboratory Corporation of America	Centers for Disease Control and Prevention Division of Viral Diseases, Pathogen Discovery	Dakota Howard et al
EPI_ISL_4481492	USA/KY-CDC-LC0256009/2021	2021-09-02	North America	USA	Laboratory Corporation of America	Centers for Disease Control and Prevention Division of Viral Diseases, Pathogen Discovery	Dakota Howard et al
EPI_ISL_4480175	USA/KY-CDC-LC0256010/2021	2021-09-01	North America	USA	Laboratory Corporation of America	Centers for Disease Control and Prevention Division of Viral Diseases, Pathogen Discovery	Dakota Howard et al
EPI_ISL_4480433	USA/KY-CDC-LC0256184/2021	2021-09-02	North America	USA	Laboratory Corporation of America	Centers for Disease Control and Prevention Division of Viral Diseases, Pathogen Discovery	Dakota Howard et al
EPI_ISL_4480428	USA/KY-CDC-LC0256185/2021	2021-09-02	North America	USA	Laboratory Corporation of America	Centers for Disease Control and Prevention Division of Viral Diseases, Pathogen Discovery	Dakota Howard et al
EPI_ISL_4482013	USA/KY-CDC-LC0256199/2021	2021-09-02	North America	USA	Laboratory Corporation of America	Centers for Disease Control and Prevention Division of Viral Diseases, Pathogen Discovery	Dakota Howard et al
EPI_ISL_4478633	USA/KY-CDC-LC0257988/2021	2021-09-01	North America	USA	Laboratory Corporation of America	Centers for Disease Control and Prevention Division of Viral Diseases, Pathogen Discovery	Dakota Howard et al
EPI_ISL_4485696	USA/KY-CDC-LC0259951/2021	2021-09-07	North America	USA	Laboratory Corporation of America	Centers for Disease Control and Prevention Division of Viral Diseases, Pathogen Discovery	Dakota Howard et al
EPI_ISL_4484896	USA/KY-CDC-LC0262448/2021	2021-09-07	North America	USA	Laboratory Corporation of America	Centers for Disease Control and Prevention Division of Viral Diseases, Pathogen Discovery	Dakota Howard et al
EPI_ISL_4484897	USA/KY-CDC-LC0262449/2021	2021-09-07	North America	USA	Laboratory Corporation of America	Centers for Disease Control and Prevention Division of Viral Diseases, Pathogen Discovery	Dakota Howard et al
EPI_ISL_4482670	USA/KY-CDC-LC0262517/2021	2021-09-03	North America	USA	Laboratory Corporation of America	Centers for Disease Control and Prevention Division of Viral Diseases, Pathogen Discovery	Dakota Howard et al
EPI_ISL_4482674	USA/KY-CDC-LC0262518/2021	2021-09-03	North America	USA	Laboratory Corporation of America	Centers for Disease Control and Prevention Division of Viral Diseases, Pathogen Discovery	Dakota Howard et al
EPI_ISL_4485026	USA/KY-CDC-LC0262805/2021	2021-09-07	North America	USA	Laboratory Corporation of America	Centers for Disease Control and Prevention Division of Viral Diseases, Pathogen Discovery	Dakota Howard et al
EPI_ISL_4485074	USA/KY-CDC-LC0262808/2021	2021-09-07	North America	USA	Laboratory Corporation of America	Centers for Disease Control and Prevention Division of Viral Diseases, Pathogen Discovery	Dakota Howard et al
EPI_ISL_4484080	USA/KY-CDC-LC0262809/2021	2021-09-06	North America	USA	Laboratory Corporation of America	Centers for Disease Control and Prevention Division of Viral Diseases, Pathogen Discovery	Dakota Howard et al
EPI_ISL_4484099	USA/KY-CDC-LC0262810/2021	2021-09-06	North America	USA	Laboratory Corporation of America	Centers for Disease Control and Prevention Division of Viral Diseases, Pathogen Discovery	Dakota Howard et al
EPI_ISL_4485024	USA/KY-CDC-LC0262888/2021	2021-09-07	North America	USA	Laboratory Corporation of America	Centers for Disease Control and Prevention Division of Viral Diseases, Pathogen Discovery	Dakota Howard et al
EPI_ISL_4483712	USA/KY-CDC-LC0262904/2021	2021-09-05	North America	USA	Laboratory Corporation of America	Centers for Disease Control and Prevention Division of Viral Diseases, Pathogen Discovery	Dakota Howard et al
EPI_ISL_4483726	USA/KY-CDC-LC0262905/2021	2021-09-05	North America	USA	Laboratory Corporation of America	Centers for Disease Control and Prevention Division of Viral Diseases, Pathogen Discovery	Dakota Howard et al
EPI_ISL_4485072	USA/KY-CDC-LC0262906/2021	2021-09-07	North America	USA	Laboratory Corporation of America	Centers for Disease Control and Prevention Division of Viral Diseases, Pathogen Discovery	Dakota Howard et al
EPI_ISL_4485027	USA/KY-CDC-LC0262908/2021	2021-09-07	North America	USA	Laboratory Corporation of America	Centers for Disease Control and Prevention Division of Viral Diseases, Pathogen Discovery	Dakota Howard et al
EPI_ISL_4485028	USA/KY-CDC-LC0262909/2021	2021-09-07	North America	USA	Laboratory Corporation of America	Centers for Disease Control and Prevention Division of Viral Diseases, Pathogen Discovery	Dakota Howard et al
EPI_ISL_4484566	USA/KY-CDC-LC0262911/2021	2021-09-06	North America	USA	Laboratory Corporation of America	Centers for Disease Control and Prevention Division of Viral Diseases, Pathogen Discovery	Dakota Howard et al
EPI_ISL_4478550	USA/KY-CDC-LC0262937/2021	2021-09-01	North America	USA	Laboratory Corporation of America	Centers for Disease Control and Prevention Division of Viral Diseases, Pathogen Discovery	Dakota Howard et al
EPI_ISL_4485069	USA/KY-CDC-LC0262950/2021	2021-09-07	North America	USA	Laboratory Corporation of America	Centers for Disease Control and Prevention Division of Viral Diseases, Pathogen Discovery	Dakota Howard et al
EPI_ISL_4484084	USA/KY-CDC-LC0262951/2021	2021-09-06	North America	USA	Laboratory Corporation of America	Centers for Disease Control and Prevention Division of Viral Diseases, Pathogen Discovery	Dakota Howard et al
EPI_ISL_4484077	USA/KY-CDC-LC0262952/2021	2021-09-06	North America	USA	Laboratory Corporation of America	Centers for Disease Control and Prevention Division of Viral Diseases, Pathogen Discovery	Dakota Howard et al
EPI_ISL_4485058	USA/KY-CDC-LC0263008/2021	2021-09-07	North America	USA	Laboratory Corporation of America	Centers for Disease Control and Prevention Division of Viral Diseases, Pathogen Discovery	Dakota Howard et al
EPI_ISL_4485045	USA/KY-CDC-LC0263009/2021	2021-09-07	North America	USA	Laboratory Corporation of America	Centers for Disease Control and Prevention Division of Viral Diseases, Pathogen Discovery	Dakota Howard et al
EPI_ISL_4485079	USA/KY-CDC-LC0263010/2021	2021-09-07	North America	USA	Laboratory Corporation of America	Centers for Disease Control and Prevention Division of Viral Diseases, Pathogen Discovery	Dakota Howard et al
EPI_ISL_4485076	USA/KY-CDC-LC0263014/2021	2021-09-07	North America	USA	Laboratory Corporation of America	Centers for Disease Control and Prevention Division of Viral Diseases, Pathogen Discovery	Dakota Howard et al
EPI_ISL_4476000	USA/KY-CDC-LC0263233/2021	2021-08-24	North America	USA	Laboratory Corporation of America	Centers for Disease Control and Prevention Division of Viral Diseases, Pathogen Discovery	Dakota Howard et al
EPI_ISL_4475989	USA/KY-CDC-LC0263235/2021	2021-08-24	North America	USA	Laboratory Corporation of America	Centers for Disease Control and Prevention Division of Viral Diseases, Pathogen Discovery	Dakota Howard et al
EPI_ISL_4475954	USA/KY-CDC-LC0263236/2021	2021-08-24	North America	USA	Laboratory Corporation of America	Centers for Disease Control and Prevention Division of Viral Diseases, Pathogen Discovery	Dakota Howard et al
EPI_ISL_4476004	USA/KY-CDC-LC0263239/2021	2021-08-24	North America	USA	Laboratory Corporation of America	Centers for Disease Control and Prevention Division of Viral Diseases, Pathogen Discovery	Dakota Howard et al
EPI_ISL_4476362	USA/KY-CDC-LC0263253/2021	2021-08-25	North America	USA	Laboratory Corporation of America	Centers for Disease Control and Prevention Division of Viral Diseases, Pathogen Discovery	Dakota Howard et al
EPI_ISL_4476182	USA/KY-CDC-LC0263254/2021	2021-08-25	North America	USA	Laboratory Corporation of America	Centers for Disease Control and Prevention Division of Viral Diseases, Pathogen Discovery	Dakota Howard et al
EPI_ISL_4476345	USA/KY-CDC-LC0263281/2021	2021-08-25	North America	USA	Laboratory Corporation of America	Centers for Disease Control and Prevention Division of Viral Diseases, Pathogen Discovery	Dakota Howard et al
EPI_ISL_4476348	USA/KY-CDC-LC0263288/2021	2021-08-25	North America	USA	Laboratory Corporation of America	Centers for Disease Control and Prevention Division of Viral Diseases, Pathogen Discovery	Dakota Howard et al
EPI_ISL_4476259	USA/KY-CDC-LC0263289/2021	2021-08-25	North America	USA	Laboratory Corporation of America	Centers for Disease Control and Prevention Division of Viral Diseases, Pathogen Discovery	Dakota Howard et al
EPI_ISL_4476240	USA/KY-CDC-LC0263299/2021	2021-08-25	North America	USA	Laboratory Corporation of America	Centers for Disease Control and Prevention Division of Viral Diseases, Pathogen Discovery	Dakota Howard et al
EPI_ISL_4476236	USA/KY-CDC-LC0263325/2021	2021-08-25	North America	USA	Laboratory Corporation of America	Centers for Disease Control and Prevention Division of Viral Diseases, Pathogen Discovery	Dakota Howard et al
EPI_ISL_4476234	USA/KY-CDC-LC0263326/2021	2021-08-25	North America	USA	Laboratory Corporation of America	Centers for Disease Control and Prevention Division of Viral Diseases, Pathogen Discovery	Dakota Howard et al
EPI_ISL_4476350	USA/KY-CDC-LC0263327/2021	2021-08-25	North America	USA	Laboratory Corporation of America	Centers for Disease Control and Prevention Division of Viral Diseases, Pathogen Discovery	Dakota Howard et al
EPI_ISL_4476231	USA/KY-CDC-LC0263329/2021	2021-08-25	North America	USA	Laboratory Corporation of America	Centers for Disease Control and Prevention Division of Viral Diseases, Pathogen Discovery	Dakota Howard et al
EPI_ISL_4476346	USA/KY-CDC-LC0263330/2021	2021-08-25	North America	USA	Laboratory Corporation of America	Centers for Disease Control and Prevention Division of Viral Diseases, Pathogen Discovery	Dakota Howard et al
EPI_ISL_4476233	USA/KY-CDC-LC0263331/2021	2021-08-25	North America	USA	Laboratory Corporation of America	Centers for Disease Control and Prevention Division of Viral Diseases, Pathogen Discovery	Dakota Howard et al
EPI_ISL_4476267	USA/KY-CDC-LC0263333/2021	2021-08-25	North America	USA	Laboratory Corporation of America	Centers for Disease Control and Prevention Division of Viral Diseases, Pathogen Discovery	Dakota Howard et al
EPI_ISL_4476339	USA/KY-CDC-LC0263340/2021	2021-08-25	North America	USA	Laboratory Corporation of America	Centers for Disease Control and Prevention Division of Viral Diseases, Pathogen Discovery	Dakota Howard et al
EPI_ISL_4476017	USA/KY-CDC-LC0263341/2021	2021-08-24	North America	USA	Laboratory Corporation of America	Centers for Disease Control and Prevention Division of Viral Diseases, Pathogen Discovery	Dakota Howard et al
EPI_ISL_4476011	USA/KY-CDC-LC0263342/2021	2021-08-24	North America	USA	Laboratory Corporation of America	Centers for Disease Control and Prevention Division of Viral Diseases, Pathogen Discovery	Dakota Howard et al
EPI_ISL_4476015	USA/KY-CDC-LC0263378/2021	2021-08-24	North America	USA	Laboratory Corporation of America	Centers for Disease Control and Prevention Division of Viral Diseases, Pathogen Discovery	Dakota Howard et al
EPI_ISL_4475991	USA/KY-CDC-LC0263379/2021	2021-08-24	North America	USA	Laboratory Corporation of America	Centers for Disease Control and Prevention Division of Viral Diseases, Pathogen Discovery	Dakota Howard et al
EPI_ISL_4476277	USA/KY-CDC-LC0263382/2021	2021-08-25	North America	USA	Laboratory Corporation of America	Centers for Disease Control and Prevention Division of Viral Diseases, Pathogen Discovery	Dakota Howard et al
EPI_ISL_4476364	USA/KY-CDC-LC0263395/2021	2021-08-25	North America	USA	Laboratory Corporation of America	Centers for Disease Control and Prevention Division of Viral Diseases, Pathogen Discovery	Dakota Howard et al
EPI_ISL_4476002	USA/KY-CDC-LC0263410/2021	2021-08-24	North America	USA	Laboratory Corporation of America	Centers for Disease Control and Prevention Division of Viral Diseases, Pathogen Discovery	Dakota Howard et al
EPI_ISL_4476024	USA/KY-CDC-LC0263411/2021	2021-08-24	North America	USA	Laboratory Corporation of America	Centers for Disease Control and Prevention Division of Viral Diseases, Pathogen Discovery	Dakota Howard et al
EPI_ISL_4476258	USA/KY-CDC-LC0263433/2021	2021-08-25	North America	USA	Laboratory Corporation of America	Centers for Disease Control and Prevention Division of Viral Diseases, Pathogen Discovery	Dakota Howard et al
EPI_ISL_4476262	USA/KY-CDC-LC0263434/2021	2021-08-25	North America	USA	Laboratory Corporation of America	Centers for Disease Control and Prevention Division of Viral Diseases, Pathogen Discovery	Dakota Howard et al
EPI_ISL_4476096	USA/KY-CDC-LC0263458/2021	2021-08-25	North America	USA	Laboratory Corporation of America	Centers for Disease Control and Prevention Division of Viral Diseases, Pathogen Discovery	Dakota Howard et al
EPI_ISL_4476307	USA/KY-CDC-LC0263459/2021	2021-08-25	North America	USA	Laboratory Corporation of America	Centers for Disease Control and Prevention Division of Viral Diseases, Pathogen Discovery	Dakota Howard et al
EPI_ISL_4476344	USA/KY-CDC-LC0263466/2021	2021-08-25	North America	USA	Laboratory Corporation of America	Centers for Disease Control and Prevention Division of Viral Diseases, Pathogen Discovery	Dakota Howard et al
EPI_ISL_4476237	USA/KY-CDC-LC0263467/2021	2021-08-25	North America	USA	Laboratory Corporation of America	Centers for Disease Control and Prevention Division of Viral Diseases, Pathogen Discovery	Dakota Howard et al
EPI_ISL_4476270	USA/KY-CDC-LC0263468/2021	2021-08-25	North America	USA	Laboratory Corporation of America	Centers for Disease Control and Prevention Division of Viral Diseases, Pathogen Discovery	Dakota Howard et al
EPI_ISL_4476271	USA/KY-CDC-LC0263469/2021	2021-08-25	North America	USA	Laboratory Corporation of America	Centers for Disease Control and Prevention Division of Viral Diseases, Pathogen Discovery	Dakota Howard et al
EPI_ISL_4476239	USA/KY-CDC-LC0263470/2021	2021-08-25	North America	USA	Laboratory Corporation of America	Centers for Disease Control and Prevention Division of Viral Diseases, Pathogen Discovery	Dakota Howard et al
EPI_ISL_4476332	USA/KY-CDC-LC0263474/2021	2021-08-25	North America	USA	Laboratory Corporation of America	Centers for Disease Control and Prevention Division of Viral Diseases, Pathogen Discovery	Dakota Howard et al
EPI_ISL_4476226	USA/KY-CDC-LC0263478/2021	2021-08-25	North America	USA	Laboratory Corporation of America	Centers for Disease Control and Prevention Division of Viral Diseases, Pathogen Discovery	Dakota Howard et al
EPI_ISL_4476229	USA/KY-CDC-LC0263482/2021	2021-08-25	North America	USA	Laboratory Corporation of America	Centers for Disease Control and Prevention Division of Viral Diseases, Pathogen Discovery	Dakota Howard et al
EPI_ISL_4476334	USA/KY-CDC-LC0263483/2021	2021-08-25	North America	USA	Laboratory Corporation of America	Centers for Disease Control and Prevention Division of Viral Diseases, Pathogen Discovery	Dakota Howard et al
EPI_ISL_4487868	USA/KY-CDC-LC0264489/2021	2021-09-09	North America	USA	Laboratory Corporation of America	Centers for Disease Control and Prevention Division of Viral Diseases, Pathogen Discovery	Dakota Howard et al
EPI_ISL_4487871	USA/KY-CDC-LC0264490/2021	2021-09-09	North America	USA	Laboratory Corporation of America	Centers for Disease Control and Prevention Division of Viral Diseases, Pathogen Discovery	Dakota Howard et al
EPI_ISL_4487888	USA/KY-CDC-LC0264491/2021	2021-09-09	North America	USA	Laboratory Corporation of America	Centers for Disease Control and Prevention Division of Viral Diseases, Pathogen Discovery	Dakota Howard et al
EPI_ISL_4487876	USA/KY-CDC-LC0264492/2021	2021-09-09	North America	USA	Laboratory Corporation of America	Centers for Disease Control and Prevention Division of Viral Diseases, Pathogen Discovery	Dakota Howard et al
EPI_ISL_4487879	USA/KY-CDC-LC0264500/2021	2021-09-09	North America	USA	Laboratory Corporation of America	Centers for Disease Control and Prevention Division of Viral Diseases, Pathogen Discovery	Dakota Howard et al
EPI_ISL_4487697	USA/KY-CDC-LC0264501/2021	2021-09-09	North America	USA	Laboratory Corporation of America	Centers for Disease Control and Prevention Division of Viral Diseases, Pathogen Discovery	Dakota Howard et al
EPI_ISL_4487891	USA/KY-CDC-LC0264502/2021	2021-09-09	North America	USA	Laboratory Corporation of America	Centers for Disease Control and Prevention Division of Viral Diseases, Pathogen Discovery	Dakota Howard et al
EPI_ISL_4487694	USA/KY-CDC-LC0264508/2021	2021-09-09	North America	USA	Laboratory Corporation of America	Centers for Disease Control and Prevention Division of Viral Diseases, Pathogen Discovery	Dakota Howard et al
EPI_ISL_4488910	USA/KY-CDC-LC0264522/2021	2021-09-10	North America	USA	Laboratory Corporation of America	Centers for Disease Control and Prevention Division of Viral Diseases, Pathogen Discovery	Dakota Howard et al
EPI_ISL_4489094	USA/KY-CDC-LC0264532/2021	2021-09-10	North America	USA	Laboratory Corporation of America	Centers for Disease Control and Prevention Division of Viral Diseases, Pathogen Discovery	Dakota Howard et al
EPI_ISL_4489086	USA/KY-CDC-LC0264533/2021	2021-09-10	North America	USA	Laboratory Corporation of America	Centers for Disease Control and Prevention Division of Viral Diseases, Pathogen Discovery	Dakota Howard et al
EPI_ISL_4488912	USA/KY-CDC-LC0264534/2021	2021-09-10	North America	USA	Laboratory Corporation of America	Centers for Disease Control and Prevention Division of Viral Diseases, Pathogen Discovery	Dakota Howard et al
EPI_ISL_4489109	USA/KY-CDC-LC0264543/2021	2021-09-10	North America	USA	Laboratory Corporation of America	Centers for Disease Control and Prevention Division of Viral Diseases, Pathogen Discovery	Dakota Howard et al
EPI_ISL_4488914	USA/KY-CDC-LC0264546/2021	2021-09-10	North America	USA	Laboratory Corporation of America	Centers for Disease Control and Prevention Division of Viral Diseases, Pathogen Discovery	Dakota Howard et al
EPI_ISL_4489108	USA/KY-CDC-LC0264547/2021	2021-09-10	North America	USA	Laboratory Corporation of America	Centers for Disease Control and Prevention Division of Viral Diseases, Pathogen Discovery	Dakota Howard et al
EPI_ISL_4487724	USA/KY-CDC-LC0264548/2021	2021-09-09	North America	USA	Laboratory Corporation of America	Centers for Disease Control and Prevention Division of Viral Diseases, Pathogen Discovery	Dakota Howard et al
EPI_ISL_4489111	USA/KY-CDC-LC0264556/2021	2021-09-10	North America	USA	Laboratory Corporation of America	Centers for Disease Control and Prevention Division of Viral Diseases, Pathogen Discovery	Dakota Howard et al
EPI_ISL_4488919	USA/KY-CDC-LC0264557/2021	2021-09-10	North America	USA	Laboratory Corporation of America	Centers for Disease Control and Prevention Division of Viral Diseases, Pathogen Discovery	Dakota Howard et al
EPI_ISL_4488918	USA/KY-CDC-LC0264559/2021	2021-09-10	North America	USA	Laboratory Corporation of America	Centers for Disease Control and Prevention Division of Viral Diseases, Pathogen Discovery	Dakota Howard et al
EPI_ISL_4487701	USA/KY-CDC-LC0264562/2021	2021-09-09	North America	USA	Laboratory Corporation of America	Centers for Disease Control and Prevention Division of Viral Diseases, Pathogen Discovery	Dakota Howard et al
EPI_ISL_4487663	USA/KY-CDC-LC0264594/2021	2021-09-09	North America	USA	Laboratory Corporation of America	Centers for Disease Control and Prevention Division of Viral Diseases, Pathogen Discovery	Dakota Howard et al
EPI_ISL_4488927	USA/KY-CDC-LC0264600/2021	2021-09-10	North America	USA	Laboratory Corporation of America	Centers for Disease Control and Prevention Division of Viral Diseases, Pathogen Discovery	Dakota Howard et al
EPI_ISL_4487684	USA/KY-CDC-LC0264609/2021	2021-09-09	North America	USA	Laboratory Corporation of America	Centers for Disease Control and Prevention Division of Viral Diseases, Pathogen Discovery	Dakota Howard et al
EPI_ISL_4487708	USA/KY-CDC-LC0264610/2021	2021-09-09	North America	USA	Laboratory Corporation of America	Centers for Disease Control and Prevention Division of Viral Diseases, Pathogen Discovery	Dakota Howard et al
EPI_ISL_4487934	USA/KY-CDC-LC0264614/2021	2021-09-09	North America	USA	Laboratory Corporation of America	Centers for Disease Control and Prevention Division of Viral Diseases, Pathogen Discovery	Dakota Howard et al
EPI_ISL_4487860	USA/KY-CDC-LC0264619/2021	2021-09-09	North America	USA	Laboratory Corporation of America	Centers for Disease Control and Prevention Division of Viral Diseases, Pathogen Discovery	Dakota Howard et al
EPI_ISL_4488913	USA/KY-CDC-LC0264639/2021	2021-09-10	North America	USA	Laboratory Corporation of America	Centers for Disease Control and Prevention Division of Viral Diseases, Pathogen Discovery	Dakota Howard et al
EPI_ISL_4488929	USA/KY-CDC-LC0264644/2021	2021-09-10	North America	USA	Laboratory Corporation of America	Centers for Disease Control and Prevention Division of Viral Diseases, Pathogen Discovery	Dakota Howard et al
EPI_ISL_4487712	USA/KY-CDC-LC0264818/2021	2021-09-09	North America	USA	Laboratory Corporation of America	Centers for Disease Control and Prevention Division of Viral Diseases, Pathogen Discovery	Dakota Howard et al
EPI_ISL_4487933	USA/KY-CDC-LC0264819/2021	2021-09-09	North America	USA	Laboratory Corporation of America	Centers for Disease Control and Prevention Division of Viral Diseases, Pathogen Discovery	Dakota Howard et al
EPI_ISL_4483840	USA/KY-CDC-LC0264830/2021	2021-09-05	North America	USA	Laboratory Corporation of America	Centers for Disease Control and Prevention Division of Viral Diseases, Pathogen Discovery	Dakota Howard et al
EPI_ISL_4485316	USA/KY-CDC-LC0265026/2021	2021-09-07	North America	USA	Laboratory Corporation of America	Centers for Disease Control and Prevention Division of Viral Diseases, Pathogen Discovery	Dakota Howard et al
EPI_ISL_4485320	USA/KY-CDC-LC0265142/2021	2021-09-07	North America	USA	Laboratory Corporation of America	Centers for Disease Control and Prevention Division of Viral Diseases, Pathogen Discovery	Dakota Howard et al
EPI_ISL_4476036	USA/KY-CDC-LC0265877/2021	2021-08-24	North America	USA	Laboratory Corporation of America	Centers for Disease Control and Prevention Division of Viral Diseases, Pathogen Discovery	Dakota Howard et al
EPI_ISL_4475862	USA/KY-CDC-LC0265879/2021	2021-08-23	North America	USA	Laboratory Corporation of America	Centers for Disease Control and Prevention Division of Viral Diseases, Pathogen Discovery	Dakota Howard et al
EPI_ISL_4476030	USA/KY-CDC-LC0265891/2021	2021-08-24	North America	USA	Laboratory Corporation of America	Centers for Disease Control and Prevention Division of Viral Diseases, Pathogen Discovery	Dakota Howard et al
EPI_ISL_4537393	USA/KY-CDC-LC0267365/2021	2021-09-07	North America	USA	Laboratory Corporation of America	Centers for Disease Control and Prevention Division of Viral Diseases, Pathogen Discovery	Dakota Howard et al
EPI_ISL_4537379	USA/KY-CDC-LC0267366/2021	2021-09-07	North America	USA	Laboratory Corporation of America	Centers for Disease Control and Prevention Division of Viral Diseases, Pathogen Discovery	Dakota Howard et al
EPI_ISL_4537373	USA/KY-CDC-LC0267367/2021	2021-09-07	North America	USA	Laboratory Corporation of America	Centers for Disease Control and Prevention Division of Viral Diseases, Pathogen Discovery	Dakota Howard et al
EPI_ISL_4537376	USA/KY-CDC-LC0267373/2021	2021-09-06	North America	USA	Laboratory Corporation of America	Centers for Disease Control and Prevention Division of Viral Diseases, Pathogen Discovery	Dakota Howard et al
EPI_ISL_4537374	USA/KY-CDC-LC0267374/2021	2021-09-06	North America	USA	Laboratory Corporation of America	Centers for Disease Control and Prevention Division of Viral Diseases, Pathogen Discovery	Dakota Howard et al
EPI_ISL_4537377	USA/KY-CDC-LC0267375/2021	2021-09-06	North America	USA	Laboratory Corporation of America	Centers for Disease Control and Prevention Division of Viral Diseases, Pathogen Discovery	Dakota Howard et al
EPI_ISL_4537375	USA/KY-CDC-LC0267376/2021	2021-09-06	North America	USA	Laboratory Corporation of America	Centers for Disease Control and Prevention Division of Viral Diseases, Pathogen Discovery	Dakota Howard et al
EPI_ISL_4537370	USA/KY-CDC-LC0267400/2021	2021-09-07	North America	USA	Laboratory Corporation of America	Centers for Disease Control and Prevention Division of Viral Diseases, Pathogen Discovery	Dakota Howard et al
EPI_ISL_4537371	USA/KY-CDC-LC0267401/2021	2021-09-07	North America	USA	Laboratory Corporation of America	Centers for Disease Control and Prevention Division of Viral Diseases, Pathogen Discovery	Dakota Howard et al
EPI_ISL_4537369	USA/KY-CDC-LC0267402/2021	2021-09-07	North America	USA	Laboratory Corporation of America	Centers for Disease Control and Prevention Division of Viral Diseases, Pathogen Discovery	Dakota Howard et al
EPI_ISL_4537378	USA/KY-CDC-LC0267403/2021	2021-09-06	North America	USA	Laboratory Corporation of America	Centers for Disease Control and Prevention Division of Viral Diseases, Pathogen Discovery	Dakota Howard et al
EPI_ISL_4537365	USA/KY-CDC-LC0267412/2021	2021-09-07	North America	USA	Laboratory Corporation of America	Centers for Disease Control and Prevention Division of Viral Diseases, Pathogen Discovery	Dakota Howard et al
EPI_ISL_4537381	USA/KY-CDC-LC0267413/2021	2021-09-07	North America	USA	Laboratory Corporation of America	Centers for Disease Control and Prevention Division of Viral Diseases, Pathogen Discovery	Dakota Howard et al
EPI_ISL_4537283	USA/KY-CDC-LC0267901/2021	2021-09-07	North America	USA	Laboratory Corporation of America	Centers for Disease Control and Prevention Division of Viral Diseases, Pathogen Discovery	Dakota Howard et al
EPI_ISL_4537392	USA/KY-CDC-LC0267902/2021	2021-09-07	North America	USA	Laboratory Corporation of America	Centers for Disease Control and Prevention Division of Viral Diseases, Pathogen Discovery	Dakota Howard et al
EPI_ISL_4537366	USA/KY-CDC-LC0267903/2021	2021-09-07	North America	USA	Laboratory Corporation of America	Centers for Disease Control and Prevention Division of Viral Diseases, Pathogen Discovery	Dakota Howard et al
EPI_ISL_4537380	USA/KY-CDC-LC0267904/2021	2021-09-07	North America	USA	Laboratory Corporation of America	Centers for Disease Control and Prevention Division of Viral Diseases, Pathogen Discovery	Dakota Howard et al
EPI_ISL_4537388	USA/KY-CDC-LC0267905/2021	2021-09-07	North America	USA	Laboratory Corporation of America	Centers for Disease Control and Prevention Division of Viral Diseases, Pathogen Discovery	Dakota Howard et al
EPI_ISL_4537368	USA/KY-CDC-LC0267918/2021	2021-09-07	North America	USA	Laboratory Corporation of America	Centers for Disease Control and Prevention Division of Viral Diseases, Pathogen Discovery	Dakota Howard et al
EPI_ISL_4537384	USA/KY-CDC-LC0267919/2021	2021-09-07	North America	USA	Laboratory Corporation of America	Centers for Disease Control and Prevention Division of Viral Diseases, Pathogen Discovery	Dakota Howard et al
EPI_ISL_4537385	USA/KY-CDC-LC0267920/2021	2021-09-07	North America	USA	Laboratory Corporation of America	Centers for Disease Control and Prevention Division of Viral Diseases, Pathogen Discovery	Dakota Howard et al
EPI_ISL_4537383	USA/KY-CDC-LC0267921/2021	2021-09-07	North America	USA	Laboratory Corporation of America	Centers for Disease Control and Prevention Division of Viral Diseases, Pathogen Discovery	Dakota Howard et al
EPI_ISL_4537382	USA/KY-CDC-LC0267922/2021	2021-09-06	North America	USA	Laboratory Corporation of America	Centers for Disease Control and Prevention Division of Viral Diseases, Pathogen Discovery	Dakota Howard et al
EPI_ISL_4537367	USA/KY-CDC-LC0268010/2021	2021-09-07	North America	USA	Laboratory Corporation of America	Centers for Disease Control and Prevention Division of Viral Diseases, Pathogen Discovery	Dakota Howard et al
EPI_ISL_4537391	USA/KY-CDC-LC0268049/2021	2021-09-07	North America	USA	Laboratory Corporation of America	Centers for Disease Control and Prevention Division of Viral Diseases, Pathogen Discovery	Dakota Howard et al
EPI_ISL_4537398	USA/KY-CDC-LC0268051/2021	2021-09-07	North America	USA	Laboratory Corporation of America	Centers for Disease Control and Prevention Division of Viral Diseases, Pathogen Discovery	Dakota Howard et al
EPI_ISL_4537390	USA/KY-CDC-LC0268052/2021	2021-09-07	North America	USA	Laboratory Corporation of America	Centers for Disease Control and Prevention Division of Viral Diseases, Pathogen Discovery	Dakota Howard et al
EPI_ISL_4537395	USA/KY-CDC-LC0268053/2021	2021-09-07	North America	USA	Laboratory Corporation of America	Centers for Disease Control and Prevention Division of Viral Diseases, Pathogen Discovery	Dakota Howard et al
EPI_ISL_4537397	USA/KY-CDC-LC0268054/2021	2021-09-07	North America	USA	Laboratory Corporation of America	Centers for Disease Control and Prevention Division of Viral Diseases, Pathogen Discovery	Dakota Howard et al
EPI_ISL_4537386	USA/KY-CDC-LC0268073/2021	2021-09-07	North America	USA	Laboratory Corporation of America	Centers for Disease Control and Prevention Division of Viral Diseases, Pathogen Discovery	Dakota Howard et al
EPI_ISL_4537389	USA/KY-CDC-LC0268074/2021	2021-09-07	North America	USA	Laboratory Corporation of America	Centers for Disease Control and Prevention Division of Viral Diseases, Pathogen Discovery	Dakota Howard et al
EPI_ISL_4537387	USA/KY-CDC-LC0268075/2021	2021-09-07	North America	USA	Laboratory Corporation of America	Centers for Disease Control and Prevention Division of Viral Diseases, Pathogen Discovery	Dakota Howard et al
EPI_ISL_4538382	USA/KY-CDC-LC0269063/2021	2021-08-30	North America	USA	Laboratory Corporation of America	Centers for Disease Control and Prevention Division of Viral Diseases, Pathogen Discovery	Dakota Howard et al
EPI_ISL_4538539	USA/KY-CDC-LC0269067/2021	2021-08-30	North America	USA	Laboratory Corporation of America	Centers for Disease Control and Prevention Division of Viral Diseases, Pathogen Discovery	Dakota Howard et al
EPI_ISL_4538450	USA/KY-CDC-LC0269073/2021	2021-08-30	North America	USA	Laboratory Corporation of America	Centers for Disease Control and Prevention Division of Viral Diseases, Pathogen Discovery	Dakota Howard et al
EPI_ISL_4538451	USA/KY-CDC-LC0269078/2021	2021-08-30	North America	USA	Laboratory Corporation of America	Centers for Disease Control and Prevention Division of Viral Diseases, Pathogen Discovery	Dakota Howard et al
EPI_ISL_4538540	USA/KY-CDC-LC0269110/2021	2021-08-30	North America	USA	Laboratory Corporation of America	Centers for Disease Control and Prevention Division of Viral Diseases, Pathogen Discovery	Dakota Howard et al
EPI_ISL_4538449	USA/KY-CDC-LC0269111/2021	2021-08-30	North America	USA	Laboratory Corporation of America	Centers for Disease Control and Prevention Division of Viral Diseases, Pathogen Discovery	Dakota Howard et al
EPI_ISL_4538429	USA/KY-CDC-LC0269123/2021	2021-08-30	North America	USA	Laboratory Corporation of America	Centers for Disease Control and Prevention Division of Viral Diseases, Pathogen Discovery	Dakota Howard et al
EPI_ISL_4538432	USA/KY-CDC-LC0269124/2021	2021-08-30	North America	USA	Laboratory Corporation of America	Centers for Disease Control and Prevention Division of Viral Diseases, Pathogen Discovery	Dakota Howard et al
EPI_ISL_4538442	USA/KY-CDC-LC0269132/2021	2021-08-30	North America	USA	Laboratory Corporation of America	Centers for Disease Control and Prevention Division of Viral Diseases, Pathogen Discovery	Dakota Howard et al
EPI_ISL_4538545	USA/KY-CDC-LC0269136/2021	2021-08-30	North America	USA	Laboratory Corporation of America	Centers for Disease Control and Prevention Division of Viral Diseases, Pathogen Discovery	Dakota Howard et al
EPI_ISL_4538552	USA/KY-CDC-LC0269159/2021	2021-08-31	North America	USA	Laboratory Corporation of America	Centers for Disease Control and Prevention Division of Viral Diseases, Pathogen Discovery	Dakota Howard et al
EPI_ISL_4538550	USA/KY-CDC-LC0269165/2021	2021-08-31	North America	USA	Laboratory Corporation of America	Centers for Disease Control and Prevention Division of Viral Diseases, Pathogen Discovery	Dakota Howard et al
EPI_ISL_4538567	USA/KY-CDC-LC0269170/2021	2021-08-31	North America	USA	Laboratory Corporation of America	Centers for Disease Control and Prevention Division of Viral Diseases, Pathogen Discovery	Dakota Howard et al
EPI_ISL_4538757	USA/KY-CDC-LC0269171/2021	2021-09-03	North America	USA	Laboratory Corporation of America	Centers for Disease Control and Prevention Division of Viral Diseases, Pathogen Discovery	Dakota Howard et al
EPI_ISL_4538759	USA/KY-CDC-LC0269172/2021	2021-09-03	North America	USA	Laboratory Corporation of America	Centers for Disease Control and Prevention Division of Viral Diseases, Pathogen Discovery	Dakota Howard et al
EPI_ISL_4538761	USA/KY-CDC-LC0269179/2021	2021-09-03	North America	USA	Laboratory Corporation of America	Centers for Disease Control and Prevention Division of Viral Diseases, Pathogen Discovery	Dakota Howard et al
EPI_ISL_4538758	USA/KY-CDC-LC0269180/2021	2021-09-03	North America	USA	Laboratory Corporation of America	Centers for Disease Control and Prevention Division of Viral Diseases, Pathogen Discovery	Dakota Howard et al
EPI_ISL_4538756	USA/KY-CDC-LC0269181/2021	2021-09-03	North America	USA	Laboratory Corporation of America	Centers for Disease Control and Prevention Division of Viral Diseases, Pathogen Discovery	Dakota Howard et al
EPI_ISL_4538762	USA/KY-CDC-LC0269182/2021	2021-09-03	North America	USA	Laboratory Corporation of America	Centers for Disease Control and Prevention Division of Viral Diseases, Pathogen Discovery	Dakota Howard et al
EPI_ISL_4538760	USA/KY-CDC-LC0269183/2021	2021-09-03	North America	USA	Laboratory Corporation of America	Centers for Disease Control and Prevention Division of Viral Diseases, Pathogen Discovery	Dakota Howard et al
EPI_ISL_4538712	USA/KY-CDC-LC0269214/2021	2021-09-01	North America	USA	Laboratory Corporation of America	Centers for Disease Control and Prevention Division of Viral Diseases, Pathogen Discovery	Dakota Howard et al
EPI_ISL_4538715	USA/KY-CDC-LC0269215/2021	2021-08-31	North America	USA	Laboratory Corporation of America	Centers for Disease Control and Prevention Division of Viral Diseases, Pathogen Discovery	Dakota Howard et al
EPI_ISL_4538701	USA/KY-CDC-LC0269237/2021	2021-09-01	North America	USA	Laboratory Corporation of America	Centers for Disease Control and Prevention Division of Viral Diseases, Pathogen Discovery	Dakota Howard et al
EPI_ISL_4538564	USA/KY-CDC-LC0269256/2021	2021-08-31	North America	USA	Laboratory Corporation of America	Centers for Disease Control and Prevention Division of Viral Diseases, Pathogen Discovery	Dakota Howard et al
EPI_ISL_4538700	USA/KY-CDC-LC0269257/2021	2021-09-01	North America	USA	Laboratory Corporation of America	Centers for Disease Control and Prevention Division of Viral Diseases, Pathogen Discovery	Dakota Howard et al
EPI_ISL_4538711	USA/KY-CDC-LC0269258/2021	2021-09-01	North America	USA	Laboratory Corporation of America	Centers for Disease Control and Prevention Division of Viral Diseases, Pathogen Discovery	Dakota Howard et al
EPI_ISL_4538593	USA/KY-CDC-LC0269267/2021	2021-08-31	North America	USA	Laboratory Corporation of America	Centers for Disease Control and Prevention Division of Viral Diseases, Pathogen Discovery	Dakota Howard et al
EPI_ISL_4538573	USA/KY-CDC-LC0269268/2021	2021-08-31	North America	USA	Laboratory Corporation of America	Centers for Disease Control and Prevention Division of Viral Diseases, Pathogen Discovery	Dakota Howard et al
EPI_ISL_4538595	USA/KY-CDC-LC0269269/2021	2021-08-31	North America	USA	Laboratory Corporation of America	Centers for Disease Control and Prevention Division of Viral Diseases, Pathogen Discovery	Dakota Howard et al
EPI_ISL_4538562	USA/KY-CDC-LC0269270/2021	2021-08-31	North America	USA	Laboratory Corporation of America	Centers for Disease Control and Prevention Division of Viral Diseases, Pathogen Discovery	Dakota Howard et al
EPI_ISL_4538574	USA/KY-CDC-LC0269272/2021	2021-08-30	North America	USA	Laboratory Corporation of America	Centers for Disease Control and Prevention Division of Viral Diseases, Pathogen Discovery	Dakota Howard et al
EPI_ISL_4538592	USA/KY-CDC-LC0269276/2021	2021-08-31	North America	USA	Laboratory Corporation of America	Centers for Disease Control and Prevention Division of Viral Diseases, Pathogen Discovery	Dakota Howard et al
EPI_ISL_4538594	USA/KY-CDC-LC0269279/2021	2021-08-31	North America	USA	Laboratory Corporation of America	Centers for Disease Control and Prevention Division of Viral Diseases, Pathogen Discovery	Dakota Howard et al
EPI_ISL_4538583	USA/KY-CDC-LC0269284/2021	2021-08-31	North America	USA	Laboratory Corporation of America	Centers for Disease Control and Prevention Division of Viral Diseases, Pathogen Discovery	Dakota Howard et al
EPI_ISL_4538556	USA/KY-CDC-LC0269292/2021	2021-08-31	North America	USA	Laboratory Corporation of America	Centers for Disease Control and Prevention Division of Viral Diseases, Pathogen Discovery	Dakota Howard et al
EPI_ISL_4538569	USA/KY-CDC-LC0269293/2021	2021-08-31	North America	USA	Laboratory Corporation of America	Centers for Disease Control and Prevention Division of Viral Diseases, Pathogen Discovery	Dakota Howard et al
EPI_ISL_4538553	USA/KY-CDC-LC0269296/2021	2021-08-31	North America	USA	Laboratory Corporation of America	Centers for Disease Control and Prevention Division of Viral Diseases, Pathogen Discovery	Dakota Howard et al
EPI_ISL_4538713	USA/KY-CDC-LC0269311/2021	2021-09-01	North America	USA	Laboratory Corporation of America	Centers for Disease Control and Prevention Division of Viral Diseases, Pathogen Discovery	Dakota Howard et al
EPI_ISL_4538714	USA/KY-CDC-LC0269312/2021	2021-09-01	North America	USA	Laboratory Corporation of America	Centers for Disease Control and Prevention Division of Viral Diseases, Pathogen Discovery	Dakota Howard et al
EPI_ISL_4538555	USA/KY-CDC-LC0269318/2021	2021-08-31	North America	USA	Laboratory Corporation of America	Centers for Disease Control and Prevention Division of Viral Diseases, Pathogen Discovery	Dakota Howard et al
EPI_ISL_4539079	USA/KY-CDC-LC0269716/2021	2021-09-02	North America	USA	Laboratory Corporation of America	Centers for Disease Control and Prevention Division of Viral Diseases, Pathogen Discovery	Dakota Howard et al
EPI_ISL_4539078	USA/KY-CDC-LC0269720/2021	2021-09-03	North America	USA	Laboratory Corporation of America	Centers for Disease Control and Prevention Division of Viral Diseases, Pathogen Discovery	Dakota Howard et al
EPI_ISL_4539082	USA/KY-CDC-LC0270016/2021	2021-09-03	North America	USA	Laboratory Corporation of America	Centers for Disease Control and Prevention Division of Viral Diseases, Pathogen Discovery	Dakota Howard et al
EPI_ISL_4538817	USA/KY-CDC-LC0270025/2021	2021-08-31	North America	USA	Laboratory Corporation of America	Centers for Disease Control and Prevention Division of Viral Diseases, Pathogen Discovery	Dakota Howard et al
EPI_ISL_4538830	USA/KY-CDC-LC0270027/2021	2021-08-31	North America	USA	Laboratory Corporation of America	Centers for Disease Control and Prevention Division of Viral Diseases, Pathogen Discovery	Dakota Howard et al
EPI_ISL_4538828	USA/KY-CDC-LC0270028/2021	2021-08-30	North America	USA	Laboratory Corporation of America	Centers for Disease Control and Prevention Division of Viral Diseases, Pathogen Discovery	Dakota Howard et al
EPI_ISL_4538868	USA/KY-CDC-LC0270032/2021	2021-08-30	North America	USA	Laboratory Corporation of America	Centers for Disease Control and Prevention Division of Viral Diseases, Pathogen Discovery	Dakota Howard et al
EPI_ISL_4538831	USA/KY-CDC-LC0270034/2021	2021-08-31	North America	USA	Laboratory Corporation of America	Centers for Disease Control and Prevention Division of Viral Diseases, Pathogen Discovery	Dakota Howard et al
EPI_ISL_4539041	USA/KY-CDC-LC0270043/2021	2021-09-03	North America	USA	Laboratory Corporation of America	Centers for Disease Control and Prevention Division of Viral Diseases, Pathogen Discovery	Dakota Howard et al
EPI_ISL_4539074	USA/KY-CDC-LC0270046/2021	2021-09-02	North America	USA	Laboratory Corporation of America	Centers for Disease Control and Prevention Division of Viral Diseases, Pathogen Discovery	Dakota Howard et al
EPI_ISL_4539083	USA/KY-CDC-LC0270054/2021	2021-09-03	North America	USA	Laboratory Corporation of America	Centers for Disease Control and Prevention Division of Viral Diseases, Pathogen Discovery	Dakota Howard et al
EPI_ISL_4538844	USA/KY-CDC-LC0270059/2021	2021-08-31	North America	USA	Laboratory Corporation of America	Centers for Disease Control and Prevention Division of Viral Diseases, Pathogen Discovery	Dakota Howard et al
EPI_ISL_4538930	USA/KY-CDC-LC0270066/2021	2021-09-01	North America	USA	Laboratory Corporation of America	Centers for Disease Control and Prevention Division of Viral Diseases, Pathogen Discovery	Dakota Howard et al
EPI_ISL_4538932	USA/KY-CDC-LC0270067/2021	2021-09-01	North America	USA	Laboratory Corporation of America	Centers for Disease Control and Prevention Division of Viral Diseases, Pathogen Discovery	Dakota Howard et al
EPI_ISL_4538931	USA/KY-CDC-LC0270068/2021	2021-09-01	North America	USA	Laboratory Corporation of America	Centers for Disease Control and Prevention Division of Viral Diseases, Pathogen Discovery	Dakota Howard et al
EPI_ISL_4538926	USA/KY-CDC-LC0270069/2021	2021-09-01	North America	USA	Laboratory Corporation of America	Centers for Disease Control and Prevention Division of Viral Diseases, Pathogen Discovery	Dakota Howard et al
EPI_ISL_4538824	USA/KY-CDC-LC0270145/2021	2021-08-31	North America	USA	Laboratory Corporation of America	Centers for Disease Control and Prevention Division of Viral Diseases, Pathogen Discovery	Dakota Howard et al
EPI_ISL_4538815	USA/KY-CDC-LC0270174/2021	2021-08-31	North America	USA	Laboratory Corporation of America	Centers for Disease Control and Prevention Division of Viral Diseases, Pathogen Discovery	Dakota Howard et al
EPI_ISL_4538918	USA/KY-CDC-LC0270205/2021	2021-08-31	North America	USA	Laboratory Corporation of America	Centers for Disease Control and Prevention Division of Viral Diseases, Pathogen Discovery	Dakota Howard et al
EPI_ISL_4539018	USA/KY-CDC-LC0270219/2021	2021-09-03	North America	USA	Laboratory Corporation of America	Centers for Disease Control and Prevention Division of Viral Diseases, Pathogen Discovery	Dakota Howard et al
EPI_ISL_4539035	USA/KY-CDC-LC0270220/2021	2021-09-02	North America	USA	Laboratory Corporation of America	Centers for Disease Control and Prevention Division of Viral Diseases, Pathogen Discovery	Dakota Howard et al
EPI_ISL_4538825	USA/KY-CDC-LC0270223/2021	2021-08-31	North America	USA	Laboratory Corporation of America	Centers for Disease Control and Prevention Division of Viral Diseases, Pathogen Discovery	Dakota Howard et al
EPI_ISL_4538866	USA/KY-CDC-LC0270224/2021	2021-08-31	North America	USA	Laboratory Corporation of America	Centers for Disease Control and Prevention Division of Viral Diseases, Pathogen Discovery	Dakota Howard et al
EPI_ISL_4539068	USA/KY-CDC-LC0270230/2021	2021-09-03	North America	USA	Laboratory Corporation of America	Centers for Disease Control and Prevention Division of Viral Diseases, Pathogen Discovery	Dakota Howard et al
EPI_ISL_4539042	USA/KY-CDC-LC0270232/2021	2021-09-03	North America	USA	Laboratory Corporation of America	Centers for Disease Control and Prevention Division of Viral Diseases, Pathogen Discovery	Dakota Howard et al
EPI_ISL_4538818	USA/KY-CDC-LC0270270/2021	2021-08-31	North America	USA	Laboratory Corporation of America	Centers for Disease Control and Prevention Division of Viral Diseases, Pathogen Discovery	Dakota Howard et al
EPI_ISL_4538927	USA/KY-CDC-LC0270276/2021	2021-09-01	North America	USA	Laboratory Corporation of America	Centers for Disease Control and Prevention Division of Viral Diseases, Pathogen Discovery	Dakota Howard et al
EPI_ISL_4538963	USA/KY-CDC-LC0270293/2021	2021-09-02	North America	USA	Laboratory Corporation of America	Centers for Disease Control and Prevention Division of Viral Diseases, Pathogen Discovery	Dakota Howard et al
EPI_ISL_4538855	USA/KY-CDC-LC0270317/2021	2021-08-31	North America	USA	Laboratory Corporation of America	Centers for Disease Control and Prevention Division of Viral Diseases, Pathogen Discovery	Dakota Howard et al
EPI_ISL_4538839	USA/KY-CDC-LC0270318/2021	2021-08-31	North America	USA	Laboratory Corporation of America	Centers for Disease Control and Prevention Division of Viral Diseases, Pathogen Discovery	Dakota Howard et al
EPI_ISL_4538826	USA/KY-CDC-LC0270320/2021	2021-08-30	North America	USA	Laboratory Corporation of America	Centers for Disease Control and Prevention Division of Viral Diseases, Pathogen Discovery	Dakota Howard et al
EPI_ISL_4538871	USA/KY-CDC-LC0270330/2021	2021-08-31	North America	USA	Laboratory Corporation of America	Centers for Disease Control and Prevention Division of Viral Diseases, Pathogen Discovery	Dakota Howard et al
EPI_ISL_4538838	USA/KY-CDC-LC0270333/2021	2021-08-31	North America	USA	Laboratory Corporation of America	Centers for Disease Control and Prevention Division of Viral Diseases, Pathogen Discovery	Dakota Howard et al
EPI_ISL_4538851	USA/KY-CDC-LC0270341/2021	2021-08-31	North America	USA	Laboratory Corporation of America	Centers for Disease Control and Prevention Division of Viral Diseases, Pathogen Discovery	Dakota Howard et al
EPI_ISL_4538867	USA/KY-CDC-LC0270358/2021	2021-08-31	North America	USA	Laboratory Corporation of America	Centers for Disease Control and Prevention Division of Viral Diseases, Pathogen Discovery	Dakota Howard et al
EPI_ISL_4539075	USA/KY-CDC-LC0270360/2021	2021-09-03	North America	USA	Laboratory Corporation of America	Centers for Disease Control and Prevention Division of Viral Diseases, Pathogen Discovery	Dakota Howard et al
EPI_ISL_4539077	USA/KY-CDC-LC0270364/2021	2021-09-03	North America	USA	Laboratory Corporation of America	Centers for Disease Control and Prevention Division of Viral Diseases, Pathogen Discovery	Dakota Howard et al
EPI_ISL_4538821	USA/KY-CDC-LC0270372/2021	2021-08-31	North America	USA	Laboratory Corporation of America	Centers for Disease Control and Prevention Division of Viral Diseases, Pathogen Discovery	Dakota Howard et al
EPI_ISL_4538850	USA/KY-CDC-LC0270373/2021	2021-08-31	North America	USA	Laboratory Corporation of America	Centers for Disease Control and Prevention Division of Viral Diseases, Pathogen Discovery	Dakota Howard et al
EPI_ISL_4538822	USA/KY-CDC-LC0270374/2021	2021-08-31	North America	USA	Laboratory Corporation of America	Centers for Disease Control and Prevention Division of Viral Diseases, Pathogen Discovery	Dakota Howard et al
EPI_ISL_4538823	USA/KY-CDC-LC0270375/2021	2021-08-31	North America	USA	Laboratory Corporation of America	Centers for Disease Control and Prevention Division of Viral Diseases, Pathogen Discovery	Dakota Howard et al
EPI_ISL_4538819	USA/KY-CDC-LC0270376/2021	2021-08-31	North America	USA	Laboratory Corporation of America	Centers for Disease Control and Prevention Division of Viral Diseases, Pathogen Discovery	Dakota Howard et al
EPI_ISL_4539308	USA/KY-CDC-LC0270981/2021	2021-08-31	North America	USA	Laboratory Corporation of America	Centers for Disease Control and Prevention Division of Viral Diseases, Pathogen Discovery	Dakota Howard et al
EPI_ISL_4539323	USA/KY-CDC-LC0271077/2021	2021-08-31	North America	USA	Laboratory Corporation of America	Centers for Disease Control and Prevention Division of Viral Diseases, Pathogen Discovery	Dakota Howard et al
EPI_ISL_4539321	USA/KY-CDC-LC0271078/2021	2021-08-26	North America	USA	Laboratory Corporation of America	Centers for Disease Control and Prevention Division of Viral Diseases, Pathogen Discovery	Dakota Howard et al
EPI_ISL_4539324	USA/KY-CDC-LC0271081/2021	2021-08-31	North America	USA	Laboratory Corporation of America	Centers for Disease Control and Prevention Division of Viral Diseases, Pathogen Discovery	Dakota Howard et al
EPI_ISL_4539322	USA/KY-CDC-LC0271082/2021	2021-08-31	North America	USA	Laboratory Corporation of America	Centers for Disease Control and Prevention Division of Viral Diseases, Pathogen Discovery	Dakota Howard et al
EPI_ISL_4539312	USA/KY-CDC-LC0271083/2021	2021-08-31	North America	USA	Laboratory Corporation of America	Centers for Disease Control and Prevention Division of Viral Diseases, Pathogen Discovery	Dakota Howard et al
EPI_ISL_4539316	USA/KY-CDC-LC0271127/2021	2021-08-31	North America	USA	Laboratory Corporation of America	Centers for Disease Control and Prevention Division of Viral Diseases, Pathogen Discovery	Dakota Howard et al
EPI_ISL_4539373	USA/KY-CDC-LC0271130/2021	2021-09-01	North America	USA	Laboratory Corporation of America	Centers for Disease Control and Prevention Division of Viral Diseases, Pathogen Discovery	Dakota Howard et al
EPI_ISL_4539377	USA/KY-CDC-LC0271139/2021	2021-09-02	North America	USA	Laboratory Corporation of America	Centers for Disease Control and Prevention Division of Viral Diseases, Pathogen Discovery	Dakota Howard et al
EPI_ISL_4539388	USA/KY-CDC-LC0271140/2021	2021-09-03	North America	USA	Laboratory Corporation of America	Centers for Disease Control and Prevention Division of Viral Diseases, Pathogen Discovery	Dakota Howard et al
EPI_ISL_4539389	USA/KY-CDC-LC0271141/2021	2021-09-03	North America	USA	Laboratory Corporation of America	Centers for Disease Control and Prevention Division of Viral Diseases, Pathogen Discovery	Dakota Howard et al
EPI_ISL_4539387	USA/KY-CDC-LC0271142/2021	2021-09-03	North America	USA	Laboratory Corporation of America	Centers for Disease Control and Prevention Division of Viral Diseases, Pathogen Discovery	Dakota Howard et al
EPI_ISL_4539383	USA/KY-CDC-LC0271143/2021	2021-09-03	North America	USA	Laboratory Corporation of America	Centers for Disease Control and Prevention Division of Viral Diseases, Pathogen Discovery	Dakota Howard et al
EPI_ISL_4539320	USA/KY-CDC-LC0271160/2021	2021-08-31	North America	USA	Laboratory Corporation of America	Centers for Disease Control and Prevention Division of Viral Diseases, Pathogen Discovery	Dakota Howard et al
EPI_ISL_4539304	USA/KY-CDC-LC0271161/2021	2021-08-31	North America	USA	Laboratory Corporation of America	Centers for Disease Control and Prevention Division of Viral Diseases, Pathogen Discovery	Dakota Howard et al
EPI_ISL_4538346	USA/KY-CDC-LC0271364/2021	2021-09-01	North America	USA	Laboratory Corporation of America	Centers for Disease Control and Prevention Division of Viral Diseases, Pathogen Discovery	Dakota Howard et al
EPI_ISL_4538335	USA/KY-CDC-LC0271702/2021	2021-09-01	North America	USA	Laboratory Corporation of America	Centers for Disease Control and Prevention Division of Viral Diseases, Pathogen Discovery	Dakota Howard et al
EPI_ISL_4538333	USA/KY-CDC-LC0271703/2021	2021-09-01	North America	USA	Laboratory Corporation of America	Centers for Disease Control and Prevention Division of Viral Diseases, Pathogen Discovery	Dakota Howard et al
EPI_ISL_4538336	USA/KY-CDC-LC0271708/2021	2021-09-01	North America	USA	Laboratory Corporation of America	Centers for Disease Control and Prevention Division of Viral Diseases, Pathogen Discovery	Dakota Howard et al
EPI_ISL_4538302	USA/KY-CDC-LC0271715/2021	2021-08-31	North America	USA	Laboratory Corporation of America	Centers for Disease Control and Prevention Division of Viral Diseases, Pathogen Discovery	Dakota Howard et al
EPI_ISL_4538301	USA/KY-CDC-LC0271716/2021	2021-08-30	North America	USA	Laboratory Corporation of America	Centers for Disease Control and Prevention Division of Viral Diseases, Pathogen Discovery	Dakota Howard et al
EPI_ISL_4538313	USA/KY-CDC-LC0271717/2021	2021-08-31	North America	USA	Laboratory Corporation of America	Centers for Disease Control and Prevention Division of Viral Diseases, Pathogen Discovery	Dakota Howard et al
EPI_ISL_4538265	USA/KY-CDC-LC0271724/2021	2021-08-31	North America	USA	Laboratory Corporation of America	Centers for Disease Control and Prevention Division of Viral Diseases, Pathogen Discovery	Dakota Howard et al
EPI_ISL_4538165	USA/KY-CDC-LC0271860/2021	2021-08-29	North America	USA	Laboratory Corporation of America	Centers for Disease Control and Prevention Division of Viral Diseases, Pathogen Discovery	Dakota Howard et al
EPI_ISL_4538172	USA/KY-CDC-LC0271861/2021	2021-08-28	North America	USA	Laboratory Corporation of America	Centers for Disease Control and Prevention Division of Viral Diseases, Pathogen Discovery	Dakota Howard et al
EPI_ISL_4538169	USA/KY-CDC-LC0271876/2021	2021-08-29	North America	USA	Laboratory Corporation of America	Centers for Disease Control and Prevention Division of Viral Diseases, Pathogen Discovery	Dakota Howard et al
EPI_ISL_4538246	USA/KY-CDC-LC0271900/2021	2021-08-30	North America	USA	Laboratory Corporation of America	Centers for Disease Control and Prevention Division of Viral Diseases, Pathogen Discovery	Dakota Howard et al
EPI_ISL_4538207	USA/KY-CDC-LC0271901/2021	2021-08-30	North America	USA	Laboratory Corporation of America	Centers for Disease Control and Prevention Division of Viral Diseases, Pathogen Discovery	Dakota Howard et al
EPI_ISL_4538256	USA/KY-CDC-LC0271906/2021	2021-08-30	North America	USA	Laboratory Corporation of America	Centers for Disease Control and Prevention Division of Viral Diseases, Pathogen Discovery	Dakota Howard et al
EPI_ISL_4538296	USA/KY-CDC-LC0271907/2021	2021-08-30	North America	USA	Laboratory Corporation of America	Centers for Disease Control and Prevention Division of Viral Diseases, Pathogen Discovery	Dakota Howard et al
EPI_ISL_4538294	USA/KY-CDC-LC0271908/2021	2021-08-30	North America	USA	Laboratory Corporation of America	Centers for Disease Control and Prevention Division of Viral Diseases, Pathogen Discovery	Dakota Howard et al
EPI_ISL_4538255	USA/KY-CDC-LC0271909/2021	2021-08-30	North America	USA	Laboratory Corporation of America	Centers for Disease Control and Prevention Division of Viral Diseases, Pathogen Discovery	Dakota Howard et al
EPI_ISL_4815977	USA/KY-CDC-LC0271982/2021	2021-09-12	North America	USA	Laboratory Corporation of America	Centers for Disease Control and Prevention Division of Viral Diseases, Pathogen Discovery	Dakota Howard et al
EPI_ISL_4816594	USA/KY-CDC-LC0271988/2021	2021-09-13	North America	USA	Laboratory Corporation of America	Centers for Disease Control and Prevention Division of Viral Diseases, Pathogen Discovery	Dakota Howard et al
EPI_ISL_4816603	USA/KY-CDC-LC0271989/2021	2021-09-13	North America	USA	Laboratory Corporation of America	Centers for Disease Control and Prevention Division of Viral Diseases, Pathogen Discovery	Dakota Howard et al
EPI_ISL_4815473	USA/KY-CDC-LC0272048/2021	2021-09-10	North America	USA	Laboratory Corporation of America	Centers for Disease Control and Prevention Division of Viral Diseases, Pathogen Discovery	Dakota Howard et al
EPI_ISL_4815472	USA/KY-CDC-LC0272049/2021	2021-09-10	North America	USA	Laboratory Corporation of America	Centers for Disease Control and Prevention Division of Viral Diseases, Pathogen Discovery	Dakota Howard et al
EPI_ISL_4815470	USA/KY-CDC-LC0272055/2021	2021-09-10	North America	USA	Laboratory Corporation of America	Centers for Disease Control and Prevention Division of Viral Diseases, Pathogen Discovery	Dakota Howard et al
EPI_ISL_4815471	USA/KY-CDC-LC0272058/2021	2021-09-10	North America	USA	Laboratory Corporation of America	Centers for Disease Control and Prevention Division of Viral Diseases, Pathogen Discovery	Dakota Howard et al
EPI_ISL_4816593	USA/KY-CDC-LC0272085/2021	2021-09-13	North America	USA	Laboratory Corporation of America	Centers for Disease Control and Prevention Division of Viral Diseases, Pathogen Discovery	Dakota Howard et al
EPI_ISL_4817709	USA/KY-CDC-LC0272086/2021	2021-09-13	North America	USA	Laboratory Corporation of America	Centers for Disease Control and Prevention Division of Viral Diseases, Pathogen Discovery	Dakota Howard et al
EPI_ISL_4815976	USA/KY-CDC-LC0272088/2021	2021-09-12	North America	USA	Laboratory Corporation of America	Centers for Disease Control and Prevention Division of Viral Diseases, Pathogen Discovery	Dakota Howard et al
EPI_ISL_4815091	USA/KY-CDC-LC0272127/2021	2021-09-10	North America	USA	Laboratory Corporation of America	Centers for Disease Control and Prevention Division of Viral Diseases, Pathogen Discovery	Dakota Howard et al
EPI_ISL_4815094	USA/KY-CDC-LC0272132/2021	2021-09-10	North America	USA	Laboratory Corporation of America	Centers for Disease Control and Prevention Division of Viral Diseases, Pathogen Discovery	Dakota Howard et al
EPI_ISL_4815475	USA/KY-CDC-LC0272133/2021	2021-09-10	North America	USA	Laboratory Corporation of America	Centers for Disease Control and Prevention Division of Viral Diseases, Pathogen Discovery	Dakota Howard et al
EPI_ISL_4815090	USA/KY-CDC-LC0272139/2021	2021-09-10	North America	USA	Laboratory Corporation of America	Centers for Disease Control and Prevention Division of Viral Diseases, Pathogen Discovery	Dakota Howard et al
EPI_ISL_4816596	USA/KY-CDC-LC0272176/2021	2021-09-13	North America	USA	Laboratory Corporation of America	Centers for Disease Control and Prevention Division of Viral Diseases, Pathogen Discovery	Dakota Howard et al
EPI_ISL_4816595	USA/KY-CDC-LC0272177/2021	2021-09-13	North America	USA	Laboratory Corporation of America	Centers for Disease Control and Prevention Division of Viral Diseases, Pathogen Discovery	Dakota Howard et al
EPI_ISL_4814396	USA/KY-CDC-LC0272261/2021	2021-09-09	North America	USA	Laboratory Corporation of America	Centers for Disease Control and Prevention Division of Viral Diseases, Pathogen Discovery	Dakota Howard et al
EPI_ISL_4815476	USA/KY-CDC-LC0272268/2021	2021-09-10	North America	USA	Laboratory Corporation of America	Centers for Disease Control and Prevention Division of Viral Diseases, Pathogen Discovery	Dakota Howard et al
EPI_ISL_4815505	USA/KY-CDC-LC0272364/2021	2021-09-10	North America	USA	Laboratory Corporation of America	Centers for Disease Control and Prevention Division of Viral Diseases, Pathogen Discovery	Dakota Howard et al
EPI_ISL_4815095	USA/KY-CDC-LC0272399/2021	2021-09-10	North America	USA	Laboratory Corporation of America	Centers for Disease Control and Prevention Division of Viral Diseases, Pathogen Discovery	Dakota Howard et al
EPI_ISL_4815096	USA/KY-CDC-LC0272400/2021	2021-09-10	North America	USA	Laboratory Corporation of America	Centers for Disease Control and Prevention Division of Viral Diseases, Pathogen Discovery	Dakota Howard et al
EPI_ISL_4815213	USA/KY-CDC-LC0274886/2021	2021-09-10	North America	USA	Laboratory Corporation of America	Centers for Disease Control and Prevention Division of Viral Diseases, Pathogen Discovery	Dakota Howard et al
EPI_ISL_4815201	USA/KY-CDC-LC0274887/2021	2021-09-10	North America	USA	Laboratory Corporation of America	Centers for Disease Control and Prevention Division of Viral Diseases, Pathogen Discovery	Dakota Howard et al
EPI_ISL_4814864	USA/KY-CDC-LC0274891/2021	2021-09-09	North America	USA	Laboratory Corporation of America	Centers for Disease Control and Prevention Division of Viral Diseases, Pathogen Discovery	Dakota Howard et al
EPI_ISL_4815147	USA/KY-CDC-LC0274893/2021	2021-09-10	North America	USA	Laboratory Corporation of America	Centers for Disease Control and Prevention Division of Viral Diseases, Pathogen Discovery	Dakota Howard et al
EPI_ISL_4813707	USA/KY-CDC-LC0274905/2021	2021-09-08	North America	USA	Laboratory Corporation of America	Centers for Disease Control and Prevention Division of Viral Diseases, Pathogen Discovery	Dakota Howard et al
EPI_ISL_4819079	USA/KY-CDC-LC0276774/2021	2021-09-15	North America	USA	Laboratory Corporation of America	Centers for Disease Control and Prevention Division of Viral Diseases, Pathogen Discovery	Dakota Howard et al
EPI_ISL_4809633	USA/KY-CDC-LC0278828/2021	2021-09-01	North America	USA	Laboratory Corporation of America	Centers for Disease Control and Prevention Division of Viral Diseases, Pathogen Discovery	Dakota Howard et al
EPI_ISL_4809648	USA/KY-CDC-LC0278841/2021	2021-09-01	North America	USA	Laboratory Corporation of America	Centers for Disease Control and Prevention Division of Viral Diseases, Pathogen Discovery	Dakota Howard et al
EPI_ISL_4809344	USA/KY-CDC-LC0278860/2021	2021-08-31	North America	USA	Laboratory Corporation of America	Centers for Disease Control and Prevention Division of Viral Diseases, Pathogen Discovery	Dakota Howard et al
EPI_ISL_4809624	USA/KY-CDC-LC0278863/2021	2021-09-01	North America	USA	Laboratory Corporation of America	Centers for Disease Control and Prevention Division of Viral Diseases, Pathogen Discovery	Dakota Howard et al
EPI_ISL_4809287	USA/KY-CDC-LC0278868/2021	2021-08-31	North America	USA	Laboratory Corporation of America	Centers for Disease Control and Prevention Division of Viral Diseases, Pathogen Discovery	Dakota Howard et al
EPI_ISL_4809308	USA/KY-CDC-LC0278869/2021	2021-08-31	North America	USA	Laboratory Corporation of America	Centers for Disease Control and Prevention Division of Viral Diseases, Pathogen Discovery	Dakota Howard et al
EPI_ISL_4809139	USA/KY-CDC-LC0278870/2021	2021-08-30	North America	USA	Laboratory Corporation of America	Centers for Disease Control and Prevention Division of Viral Diseases, Pathogen Discovery	Dakota Howard et al
EPI_ISL_4809290	USA/KY-CDC-LC0278871/2021	2021-08-31	North America	USA	Laboratory Corporation of America	Centers for Disease Control and Prevention Division of Viral Diseases, Pathogen Discovery	Dakota Howard et al
EPI_ISL_4809551	USA/KY-CDC-LC0278873/2021	2021-08-31	North America	USA	Laboratory Corporation of America	Centers for Disease Control and Prevention Division of Viral Diseases, Pathogen Discovery	Dakota Howard et al
EPI_ISL_4809365	USA/KY-CDC-LC0278880/2021	2021-08-31	North America	USA	Laboratory Corporation of America	Centers for Disease Control and Prevention Division of Viral Diseases, Pathogen Discovery	Dakota Howard et al
EPI_ISL_4809462	USA/KY-CDC-LC0278884/2021	2021-08-31	North America	USA	Laboratory Corporation of America	Centers for Disease Control and Prevention Division of Viral Diseases, Pathogen Discovery	Dakota Howard et al
EPI_ISL_4809821	USA/KY-CDC-LC0278899/2021	2021-09-01	North America	USA	Laboratory Corporation of America	Centers for Disease Control and Prevention Division of Viral Diseases, Pathogen Discovery	Dakota Howard et al
EPI_ISL_4809615	USA/KY-CDC-LC0278900/2021	2021-09-01	North America	USA	Laboratory Corporation of America	Centers for Disease Control and Prevention Division of Viral Diseases, Pathogen Discovery	Dakota Howard et al
EPI_ISL_4809995	USA/KY-CDC-LC0278901/2021	2021-09-01	North America	USA	Laboratory Corporation of America	Centers for Disease Control and Prevention Division of Viral Diseases, Pathogen Discovery	Dakota Howard et al
EPI_ISL_4809782	USA/KY-CDC-LC0278902/2021	2021-09-01	North America	USA	Laboratory Corporation of America	Centers for Disease Control and Prevention Division of Viral Diseases, Pathogen Discovery	Dakota Howard et al
EPI_ISL_4809784	USA/KY-CDC-LC0278903/2021	2021-09-01	North America	USA	Laboratory Corporation of America	Centers for Disease Control and Prevention Division of Viral Diseases, Pathogen Discovery	Dakota Howard et al
EPI_ISL_4809651	USA/KY-CDC-LC0278904/2021	2021-09-01	North America	USA	Laboratory Corporation of America	Centers for Disease Control and Prevention Division of Viral Diseases, Pathogen Discovery	Dakota Howard et al
EPI_ISL_4809996	USA/KY-CDC-LC0278911/2021	2021-09-01	North America	USA	Laboratory Corporation of America	Centers for Disease Control and Prevention Division of Viral Diseases, Pathogen Discovery	Dakota Howard et al
EPI_ISL_4809674	USA/KY-CDC-LC0278913/2021	2021-09-01	North America	USA	Laboratory Corporation of America	Centers for Disease Control and Prevention Division of Viral Diseases, Pathogen Discovery	Dakota Howard et al
EPI_ISL_4809602	USA/KY-CDC-LC0278914/2021	2021-09-01	North America	USA	Laboratory Corporation of America	Centers for Disease Control and Prevention Division of Viral Diseases, Pathogen Discovery	Dakota Howard et al
EPI_ISL_4810690	USA/KY-CDC-LC0278924/2021	2021-09-02	North America	USA	Laboratory Corporation of America	Centers for Disease Control and Prevention Division of Viral Diseases, Pathogen Discovery	Dakota Howard et al
EPI_ISL_4810692	USA/KY-CDC-LC0278925/2021	2021-09-02	North America	USA	Laboratory Corporation of America	Centers for Disease Control and Prevention Division of Viral Diseases, Pathogen Discovery	Dakota Howard et al
EPI_ISL_4810774	USA/KY-CDC-LC0278932/2021	2021-09-02	North America	USA	Laboratory Corporation of America	Centers for Disease Control and Prevention Division of Viral Diseases, Pathogen Discovery	Dakota Howard et al
EPI_ISL_4810742	USA/KY-CDC-LC0278933/2021	2021-09-02	North America	USA	Laboratory Corporation of America	Centers for Disease Control and Prevention Division of Viral Diseases, Pathogen Discovery	Dakota Howard et al
EPI_ISL_4810269	USA/KY-CDC-LC0278934/2021	2021-09-01	North America	USA	Laboratory Corporation of America	Centers for Disease Control and Prevention Division of Viral Diseases, Pathogen Discovery	Dakota Howard et al
EPI_ISL_4810758	USA/KY-CDC-LC0278941/2021	2021-09-02	North America	USA	Laboratory Corporation of America	Centers for Disease Control and Prevention Division of Viral Diseases, Pathogen Discovery	Dakota Howard et al
EPI_ISL_4811082	USA/KY-CDC-LC0278942/2021	2021-09-03	North America	USA	Laboratory Corporation of America	Centers for Disease Control and Prevention Division of Viral Diseases, Pathogen Discovery	Dakota Howard et al
EPI_ISL_4810574	USA/KY-CDC-LC0278973/2021	2021-09-02	North America	USA	Laboratory Corporation of America	Centers for Disease Control and Prevention Division of Viral Diseases, Pathogen Discovery	Dakota Howard et al
EPI_ISL_4810573	USA/KY-CDC-LC0278974/2021	2021-09-02	North America	USA	Laboratory Corporation of America	Centers for Disease Control and Prevention Division of Viral Diseases, Pathogen Discovery	Dakota Howard et al
EPI_ISL_4811115	USA/KY-CDC-LC0278984/2021	2021-09-03	North America	USA	Laboratory Corporation of America	Centers for Disease Control and Prevention Division of Viral Diseases, Pathogen Discovery	Dakota Howard et al
EPI_ISL_4811123	USA/KY-CDC-LC0278991/2021	2021-09-03	North America	USA	Laboratory Corporation of America	Centers for Disease Control and Prevention Division of Viral Diseases, Pathogen Discovery	Dakota Howard et al
EPI_ISL_4811086	USA/KY-CDC-LC0278992/2021	2021-09-03	North America	USA	Laboratory Corporation of America	Centers for Disease Control and Prevention Division of Viral Diseases, Pathogen Discovery	Dakota Howard et al
EPI_ISL_4811087	USA/KY-CDC-LC0278998/2021	2021-09-03	North America	USA	Laboratory Corporation of America	Centers for Disease Control and Prevention Division of Viral Diseases, Pathogen Discovery	Dakota Howard et al
EPI_ISL_4809547	USA/KY-CDC-LC0279006/2021	2021-08-31	North America	USA	Laboratory Corporation of America	Centers for Disease Control and Prevention Division of Viral Diseases, Pathogen Discovery	Dakota Howard et al
EPI_ISL_4809623	USA/KY-CDC-LC0279016/2021	2021-09-01	North America	USA	Laboratory Corporation of America	Centers for Disease Control and Prevention Division of Viral Diseases, Pathogen Discovery	Dakota Howard et al
EPI_ISL_4809629	USA/KY-CDC-LC0279017/2021	2021-09-01	North America	USA	Laboratory Corporation of America	Centers for Disease Control and Prevention Division of Viral Diseases, Pathogen Discovery	Dakota Howard et al
EPI_ISL_4809658	USA/KY-CDC-LC0279022/2021	2021-09-01	North America	USA	Laboratory Corporation of America	Centers for Disease Control and Prevention Division of Viral Diseases, Pathogen Discovery	Dakota Howard et al
EPI_ISL_4809254	USA/KY-CDC-LC0279026/2021	2021-08-31	North America	USA	Laboratory Corporation of America	Centers for Disease Control and Prevention Division of Viral Diseases, Pathogen Discovery	Dakota Howard et al
EPI_ISL_4809257	USA/KY-CDC-LC0279027/2021	2021-08-31	North America	USA	Laboratory Corporation of America	Centers for Disease Control and Prevention Division of Viral Diseases, Pathogen Discovery	Dakota Howard et al
EPI_ISL_4809167	USA/KY-CDC-LC0279028/2021	2021-08-31	North America	USA	Laboratory Corporation of America	Centers for Disease Control and Prevention Division of Viral Diseases, Pathogen Discovery	Dakota Howard et al
EPI_ISL_4809286	USA/KY-CDC-LC0279029/2021	2021-08-31	North America	USA	Laboratory Corporation of America	Centers for Disease Control and Prevention Division of Viral Diseases, Pathogen Discovery	Dakota Howard et al
EPI_ISL_4809143	USA/KY-CDC-LC0279031/2021	2021-08-30	North America	USA	Laboratory Corporation of America	Centers for Disease Control and Prevention Division of Viral Diseases, Pathogen Discovery	Dakota Howard et al
EPI_ISL_4808911	USA/KY-CDC-LC0279032/2021	2021-08-30	North America	USA	Laboratory Corporation of America	Centers for Disease Control and Prevention Division of Viral Diseases, Pathogen Discovery	Dakota Howard et al
EPI_ISL_4809306	USA/KY-CDC-LC0279037/2021	2021-08-31	North America	USA	Laboratory Corporation of America	Centers for Disease Control and Prevention Division of Viral Diseases, Pathogen Discovery	Dakota Howard et al
EPI_ISL_4809710	USA/KY-CDC-LC0279039/2021	2021-09-01	North America	USA	Laboratory Corporation of America	Centers for Disease Control and Prevention Division of Viral Diseases, Pathogen Discovery	Dakota Howard et al
EPI_ISL_4809560	USA/KY-CDC-LC0279071/2021	2021-08-31	North America	USA	Laboratory Corporation of America	Centers for Disease Control and Prevention Division of Viral Diseases, Pathogen Discovery	Dakota Howard et al
EPI_ISL_4809627	USA/KY-CDC-LC0279087/2021	2021-09-01	North America	USA	Laboratory Corporation of America	Centers for Disease Control and Prevention Division of Viral Diseases, Pathogen Discovery	Dakota Howard et al
EPI_ISL_4809655	USA/KY-CDC-LC0279088/2021	2021-09-01	North America	USA	Laboratory Corporation of America	Centers for Disease Control and Prevention Division of Viral Diseases, Pathogen Discovery	Dakota Howard et al
EPI_ISL_4809652	USA/KY-CDC-LC0279089/2021	2021-09-01	North America	USA	Laboratory Corporation of America	Centers for Disease Control and Prevention Division of Viral Diseases, Pathogen Discovery	Dakota Howard et al
EPI_ISL_4810776	USA/KY-CDC-LC0279093/2021	2021-09-02	North America	USA	Laboratory Corporation of America	Centers for Disease Control and Prevention Division of Viral Diseases, Pathogen Discovery	Dakota Howard et al
EPI_ISL_4809659	USA/KY-CDC-LC0279102/2021	2021-09-01	North America	USA	Laboratory Corporation of America	Centers for Disease Control and Prevention Division of Viral Diseases, Pathogen Discovery	Dakota Howard et al
EPI_ISL_4810749	USA/KY-CDC-LC0279116/2021	2021-09-02	North America	USA	Laboratory Corporation of America	Centers for Disease Control and Prevention Division of Viral Diseases, Pathogen Discovery	Dakota Howard et al
EPI_ISL_4810738	USA/KY-CDC-LC0279117/2021	2021-09-02	North America	USA	Laboratory Corporation of America	Centers for Disease Control and Prevention Division of Viral Diseases, Pathogen Discovery	Dakota Howard et al
EPI_ISL_4810789	USA/KY-CDC-LC0279121/2021	2021-09-02	North America	USA	Laboratory Corporation of America	Centers for Disease Control and Prevention Division of Viral Diseases, Pathogen Discovery	Dakota Howard et al
EPI_ISL_4810783	USA/KY-CDC-LC0279122/2021	2021-09-02	North America	USA	Laboratory Corporation of America	Centers for Disease Control and Prevention Division of Viral Diseases, Pathogen Discovery	Dakota Howard et al
EPI_ISL_4810763	USA/KY-CDC-LC0279134/2021	2021-09-02	North America	USA	Laboratory Corporation of America	Centers for Disease Control and Prevention Division of Viral Diseases, Pathogen Discovery	Dakota Howard et al
EPI_ISL_4810288	USA/KY-CDC-LC0279151/2021	2021-09-01	North America	USA	Laboratory Corporation of America	Centers for Disease Control and Prevention Division of Viral Diseases, Pathogen Discovery	Dakota Howard et al
EPI_ISL_4810760	USA/KY-CDC-LC0279160/2021	2021-09-02	North America	USA	Laboratory Corporation of America	Centers for Disease Control and Prevention Division of Viral Diseases, Pathogen Discovery	Dakota Howard et al
EPI_ISL_4810740	USA/KY-CDC-LC0279161/2021	2021-09-02	North America	USA	Laboratory Corporation of America	Centers for Disease Control and Prevention Division of Viral Diseases, Pathogen Discovery	Dakota Howard et al
EPI_ISL_4809559	USA/KY-CDC-LC0279180/2021	2021-08-31	North America	USA	Laboratory Corporation of America	Centers for Disease Control and Prevention Division of Viral Diseases, Pathogen Discovery	Dakota Howard et al
EPI_ISL_4809187	USA/KY-CDC-LC0279183/2021	2021-08-31	North America	USA	Laboratory Corporation of America	Centers for Disease Control and Prevention Division of Viral Diseases, Pathogen Discovery	Dakota Howard et al
EPI_ISL_4809296	USA/KY-CDC-LC0279184/2021	2021-08-31	North America	USA	Laboratory Corporation of America	Centers for Disease Control and Prevention Division of Viral Diseases, Pathogen Discovery	Dakota Howard et al
EPI_ISL_4808910	USA/KY-CDC-LC0279188/2021	2021-08-30	North America	USA	Laboratory Corporation of America	Centers for Disease Control and Prevention Division of Viral Diseases, Pathogen Discovery	Dakota Howard et al
EPI_ISL_4808969	USA/KY-CDC-LC0279189/2021	2021-08-30	North America	USA	Laboratory Corporation of America	Centers for Disease Control and Prevention Division of Viral Diseases, Pathogen Discovery	Dakota Howard et al
EPI_ISL_4809256	USA/KY-CDC-LC0279216/2021	2021-08-31	North America	USA	Laboratory Corporation of America	Centers for Disease Control and Prevention Division of Viral Diseases, Pathogen Discovery	Dakota Howard et al
EPI_ISL_4809645	USA/KY-CDC-LC0279220/2021	2021-09-01	North America	USA	Laboratory Corporation of America	Centers for Disease Control and Prevention Division of Viral Diseases, Pathogen Discovery	Dakota Howard et al
EPI_ISL_4809677	USA/KY-CDC-LC0279221/2021	2021-09-01	North America	USA	Laboratory Corporation of America	Centers for Disease Control and Prevention Division of Viral Diseases, Pathogen Discovery	Dakota Howard et al
EPI_ISL_4809641	USA/KY-CDC-LC0279222/2021	2021-09-01	North America	USA	Laboratory Corporation of America	Centers for Disease Control and Prevention Division of Viral Diseases, Pathogen Discovery	Dakota Howard et al
EPI_ISL_4809653	USA/KY-CDC-LC0279230/2021	2021-09-01	North America	USA	Laboratory Corporation of America	Centers for Disease Control and Prevention Division of Viral Diseases, Pathogen Discovery	Dakota Howard et al
EPI_ISL_4811116	USA/KY-CDC-LC0279231/2021	2021-09-03	North America	USA	Laboratory Corporation of America	Centers for Disease Control and Prevention Division of Viral Diseases, Pathogen Discovery	Dakota Howard et al
EPI_ISL_4811117	USA/KY-CDC-LC0279239/2021	2021-09-03	North America	USA	Laboratory Corporation of America	Centers for Disease Control and Prevention Division of Viral Diseases, Pathogen Discovery	Dakota Howard et al
EPI_ISL_4810691	USA/KY-CDC-LC0279265/2021	2021-09-02	North America	USA	Laboratory Corporation of America	Centers for Disease Control and Prevention Division of Viral Diseases, Pathogen Discovery	Dakota Howard et al
EPI_ISL_4810743	USA/KY-CDC-LC0279271/2021	2021-09-02	North America	USA	Laboratory Corporation of America	Centers for Disease Control and Prevention Division of Viral Diseases, Pathogen Discovery	Dakota Howard et al
EPI_ISL_4810782	USA/KY-CDC-LC0279272/2021	2021-09-02	North America	USA	Laboratory Corporation of America	Centers for Disease Control and Prevention Division of Viral Diseases, Pathogen Discovery	Dakota Howard et al
EPI_ISL_4810777	USA/KY-CDC-LC0279273/2021	2021-09-02	North America	USA	Laboratory Corporation of America	Centers for Disease Control and Prevention Division of Viral Diseases, Pathogen Discovery	Dakota Howard et al
EPI_ISL_4810788	USA/KY-CDC-LC0279283/2021	2021-09-02	North America	USA	Laboratory Corporation of America	Centers for Disease Control and Prevention Division of Viral Diseases, Pathogen Discovery	Dakota Howard et al
EPI_ISL_4809260	USA/KY-CDC-LC0279284/2021	2021-08-31	North America	USA	Laboratory Corporation of America	Centers for Disease Control and Prevention Division of Viral Diseases, Pathogen Discovery	Dakota Howard et al
EPI_ISL_4809259	USA/KY-CDC-LC0279290/2021	2021-08-31	North America	USA	Laboratory Corporation of America	Centers for Disease Control and Prevention Division of Viral Diseases, Pathogen Discovery	Dakota Howard et al
EPI_ISL_4809630	USA/KY-CDC-LC0279301/2021	2021-09-01	North America	USA	Laboratory Corporation of America	Centers for Disease Control and Prevention Division of Viral Diseases, Pathogen Discovery	Dakota Howard et al
EPI_ISL_4809672	USA/KY-CDC-LC0279311/2021	2021-09-01	North America	USA	Laboratory Corporation of America	Centers for Disease Control and Prevention Division of Viral Diseases, Pathogen Discovery	Dakota Howard et al
EPI_ISL_4809657	USA/KY-CDC-LC0279312/2021	2021-09-01	North America	USA	Laboratory Corporation of America	Centers for Disease Control and Prevention Division of Viral Diseases, Pathogen Discovery	Dakota Howard et al
EPI_ISL_4809656	USA/KY-CDC-LC0279314/2021	2021-09-01	North America	USA	Laboratory Corporation of America	Centers for Disease Control and Prevention Division of Viral Diseases, Pathogen Discovery	Dakota Howard et al
EPI_ISL_4809621	USA/KY-CDC-LC0279315/2021	2021-09-01	North America	USA	Laboratory Corporation of America	Centers for Disease Control and Prevention Division of Viral Diseases, Pathogen Discovery	Dakota Howard et al
EPI_ISL_4809712	USA/KY-CDC-LC0279344/2021	2021-09-01	North America	USA	Laboratory Corporation of America	Centers for Disease Control and Prevention Division of Viral Diseases, Pathogen Discovery	Dakota Howard et al
EPI_ISL_4810759	USA/KY-CDC-LC0279345/2021	2021-09-02	North America	USA	Laboratory Corporation of America	Centers for Disease Control and Prevention Division of Viral Diseases, Pathogen Discovery	Dakota Howard et al
EPI_ISL_4810736	USA/KY-CDC-LC0279351/2021	2021-09-02	North America	USA	Laboratory Corporation of America	Centers for Disease Control and Prevention Division of Viral Diseases, Pathogen Discovery	Dakota Howard et al
EPI_ISL_4810693	USA/KY-CDC-LC0279352/2021	2021-09-02	North America	USA	Laboratory Corporation of America	Centers for Disease Control and Prevention Division of Viral Diseases, Pathogen Discovery	Dakota Howard et al
EPI_ISL_4810721	USA/KY-CDC-LC0279353/2021	2021-09-02	North America	USA	Laboratory Corporation of America	Centers for Disease Control and Prevention Division of Viral Diseases, Pathogen Discovery	Dakota Howard et al
EPI_ISL_4810745	USA/KY-CDC-LC0279367/2021	2021-09-02	North America	USA	Laboratory Corporation of America	Centers for Disease Control and Prevention Division of Viral Diseases, Pathogen Discovery	Dakota Howard et al
EPI_ISL_4810746	USA/KY-CDC-LC0279368/2021	2021-09-02	North America	USA	Laboratory Corporation of America	Centers for Disease Control and Prevention Division of Viral Diseases, Pathogen Discovery	Dakota Howard et al
EPI_ISL_4810275	USA/KY-CDC-LC0279371/2021	2021-09-01	North America	USA	Laboratory Corporation of America	Centers for Disease Control and Prevention Division of Viral Diseases, Pathogen Discovery	Dakota Howard et al
EPI_ISL_4810741	USA/KY-CDC-LC0279383/2021	2021-09-02	North America	USA	Laboratory Corporation of America	Centers for Disease Control and Prevention Division of Viral Diseases, Pathogen Discovery	Dakota Howard et al
EPI_ISL_4810761	USA/KY-CDC-LC0279384/2021	2021-09-02	North America	USA	Laboratory Corporation of America	Centers for Disease Control and Prevention Division of Viral Diseases, Pathogen Discovery	Dakota Howard et al
EPI_ISL_4810762	USA/KY-CDC-LC0279392/2021	2021-09-02	North America	USA	Laboratory Corporation of America	Centers for Disease Control and Prevention Division of Viral Diseases, Pathogen Discovery	Dakota Howard et al
EPI_ISL_4810739	USA/KY-CDC-LC0279393/2021	2021-09-02	North America	USA	Laboratory Corporation of America	Centers for Disease Control and Prevention Division of Viral Diseases, Pathogen Discovery	Dakota Howard et al
EPI_ISL_4810703	USA/KY-CDC-LC0279436/2021	2021-09-02	North America	USA	Laboratory Corporation of America	Centers for Disease Control and Prevention Division of Viral Diseases, Pathogen Discovery	Dakota Howard et al
EPI_ISL_4809622	USA/KY-CDC-LC0279461/2021	2021-09-01	North America	USA	Laboratory Corporation of America	Centers for Disease Control and Prevention Division of Viral Diseases, Pathogen Discovery	Dakota Howard et al
EPI_ISL_4809715	USA/KY-CDC-LC0279470/2021	2021-09-01	North America	USA	Laboratory Corporation of America	Centers for Disease Control and Prevention Division of Viral Diseases, Pathogen Discovery	Dakota Howard et al
EPI_ISL_4811118	USA/KY-CDC-LC0279476/2021	2021-09-03	North America	USA	Laboratory Corporation of America	Centers for Disease Control and Prevention Division of Viral Diseases, Pathogen Discovery	Dakota Howard et al
EPI_ISL_4811127	USA/KY-CDC-LC0279477/2021	2021-09-03	North America	USA	Laboratory Corporation of America	Centers for Disease Control and Prevention Division of Viral Diseases, Pathogen Discovery	Dakota Howard et al
EPI_ISL_4809293	USA/KY-CDC-LC0279513/2021	2021-08-31	North America	USA	Laboratory Corporation of America	Centers for Disease Control and Prevention Division of Viral Diseases, Pathogen Discovery	Dakota Howard et al
EPI_ISL_4809295	USA/KY-CDC-LC0279517/2021	2021-08-31	North America	USA	Laboratory Corporation of America	Centers for Disease Control and Prevention Division of Viral Diseases, Pathogen Discovery	Dakota Howard et al
EPI_ISL_4808835	USA/KY-CDC-LC0279520/2021	2021-08-30	North America	USA	Laboratory Corporation of America	Centers for Disease Control and Prevention Division of Viral Diseases, Pathogen Discovery	Dakota Howard et al
EPI_ISL_4809553	USA/KY-CDC-LC0279526/2021	2021-08-31	North America	USA	Laboratory Corporation of America	Centers for Disease Control and Prevention Division of Viral Diseases, Pathogen Discovery	Dakota Howard et al
EPI_ISL_4809275	USA/KY-CDC-LC0279527/2021	2021-08-31	North America	USA	Laboratory Corporation of America	Centers for Disease Control and Prevention Division of Viral Diseases, Pathogen Discovery	Dakota Howard et al
EPI_ISL_4809188	USA/KY-CDC-LC0279528/2021	2021-08-31	North America	USA	Laboratory Corporation of America	Centers for Disease Control and Prevention Division of Viral Diseases, Pathogen Discovery	Dakota Howard et al
EPI_ISL_4809313	USA/KY-CDC-LC0279532/2021	2021-08-31	North America	USA	Laboratory Corporation of America	Centers for Disease Control and Prevention Division of Viral Diseases, Pathogen Discovery	Dakota Howard et al
EPI_ISL_4811083	USA/KY-CDC-LC0279542/2021	2021-09-03	North America	USA	Laboratory Corporation of America	Centers for Disease Control and Prevention Division of Viral Diseases, Pathogen Discovery	Dakota Howard et al
EPI_ISL_4811084	USA/KY-CDC-LC0279553/2021	2021-09-03	North America	USA	Laboratory Corporation of America	Centers for Disease Control and Prevention Division of Viral Diseases, Pathogen Discovery	Dakota Howard et al
EPI_ISL_4810568	USA/KY-CDC-LC0279573/2021	2021-09-02	North America	USA	Laboratory Corporation of America	Centers for Disease Control and Prevention Division of Viral Diseases, Pathogen Discovery	Dakota Howard et al
EPI_ISL_4811194	USA/KY-CDC-LC0279580/2021	2021-09-03	North America	USA	Laboratory Corporation of America	Centers for Disease Control and Prevention Division of Viral Diseases, Pathogen Discovery	Dakota Howard et al
EPI_ISL_4809873	USA/KY-CDC-LC0280070/2021	2021-09-01	North America	USA	Laboratory Corporation of America	Centers for Disease Control and Prevention Division of Viral Diseases, Pathogen Discovery	Dakota Howard et al
EPI_ISL_4810947	USA/KY-CDC-LC0280086/2021	2021-09-03	North America	USA	Laboratory Corporation of America	Centers for Disease Control and Prevention Division of Viral Diseases, Pathogen Discovery	Dakota Howard et al
EPI_ISL_4810971	USA/KY-CDC-LC0280087/2021	2021-09-03	North America	USA	Laboratory Corporation of America	Centers for Disease Control and Prevention Division of Viral Diseases, Pathogen Discovery	Dakota Howard et al
EPI_ISL_4810946	USA/KY-CDC-LC0280092/2021	2021-09-03	North America	USA	Laboratory Corporation of America	Centers for Disease Control and Prevention Division of Viral Diseases, Pathogen Discovery	Dakota Howard et al
EPI_ISL_4809897	USA/KY-CDC-LC0280168/2021	2021-09-01	North America	USA	Laboratory Corporation of America	Centers for Disease Control and Prevention Division of Viral Diseases, Pathogen Discovery	Dakota Howard et al
EPI_ISL_4809783	USA/KY-CDC-LC0280175/2021	2021-09-01	North America	USA	Laboratory Corporation of America	Centers for Disease Control and Prevention Division of Viral Diseases, Pathogen Discovery	Dakota Howard et al
EPI_ISL_4810945	USA/KY-CDC-LC0280176/2021	2021-09-03	North America	USA	Laboratory Corporation of America	Centers for Disease Control and Prevention Division of Viral Diseases, Pathogen Discovery	Dakota Howard et al
EPI_ISL_4810956	USA/KY-CDC-LC0280187/2021	2021-09-03	North America	USA	Laboratory Corporation of America	Centers for Disease Control and Prevention Division of Viral Diseases, Pathogen Discovery	Dakota Howard et al
EPI_ISL_4809028	USA/KY-CDC-LC0280199/2021	2021-08-30	North America	USA	Laboratory Corporation of America	Centers for Disease Control and Prevention Division of Viral Diseases, Pathogen Discovery	Dakota Howard et al
EPI_ISL_4809179	USA/KY-CDC-LC0280206/2021	2021-08-31	North America	USA	Laboratory Corporation of America	Centers for Disease Control and Prevention Division of Viral Diseases, Pathogen Discovery	Dakota Howard et al
EPI_ISL_4809206	USA/KY-CDC-LC0280207/2021	2021-08-31	North America	USA	Laboratory Corporation of America	Centers for Disease Control and Prevention Division of Viral Diseases, Pathogen Discovery	Dakota Howard et al
EPI_ISL_4809194	USA/KY-CDC-LC0280208/2021	2021-08-31	North America	USA	Laboratory Corporation of America	Centers for Disease Control and Prevention Division of Viral Diseases, Pathogen Discovery	Dakota Howard et al
EPI_ISL_4811143	USA/KY-CDC-LC0280219/2021	2021-09-03	North America	USA	Laboratory Corporation of America	Centers for Disease Control and Prevention Division of Viral Diseases, Pathogen Discovery	Dakota Howard et al
EPI_ISL_4811139	USA/KY-CDC-LC0280227/2021	2021-09-03	North America	USA	Laboratory Corporation of America	Centers for Disease Control and Prevention Division of Viral Diseases, Pathogen Discovery	Dakota Howard et al
EPI_ISL_4811137	USA/KY-CDC-LC0280228/2021	2021-09-03	North America	USA	Laboratory Corporation of America	Centers for Disease Control and Prevention Division of Viral Diseases, Pathogen Discovery	Dakota Howard et al
EPI_ISL_4810972	USA/KY-CDC-LC0280252/2021	2021-09-03	North America	USA	Laboratory Corporation of America	Centers for Disease Control and Prevention Division of Viral Diseases, Pathogen Discovery	Dakota Howard et al
EPI_ISL_4810975	USA/KY-CDC-LC0280303/2021	2021-09-03	North America	USA	Laboratory Corporation of America	Centers for Disease Control and Prevention Division of Viral Diseases, Pathogen Discovery	Dakota Howard et al
EPI_ISL_4809181	USA/KY-CDC-LC0280334/2021	2021-08-31	North America	USA	Laboratory Corporation of America	Centers for Disease Control and Prevention Division of Viral Diseases, Pathogen Discovery	Dakota Howard et al
EPI_ISL_4809201	USA/KY-CDC-LC0280335/2021	2021-08-31	North America	USA	Laboratory Corporation of America	Centers for Disease Control and Prevention Division of Viral Diseases, Pathogen Discovery	Dakota Howard et al
EPI_ISL_4809196	USA/KY-CDC-LC0280336/2021	2021-08-31	North America	USA	Laboratory Corporation of America	Centers for Disease Control and Prevention Division of Viral Diseases, Pathogen Discovery	Dakota Howard et al
EPI_ISL_4809165	USA/KY-CDC-LC0280337/2021	2021-08-31	North America	USA	Laboratory Corporation of America	Centers for Disease Control and Prevention Division of Viral Diseases, Pathogen Discovery	Dakota Howard et al
EPI_ISL_4809195	USA/KY-CDC-LC0280339/2021	2021-08-31	North America	USA	Laboratory Corporation of America	Centers for Disease Control and Prevention Division of Viral Diseases, Pathogen Discovery	Dakota Howard et al
EPI_ISL_4809172	USA/KY-CDC-LC0280340/2021	2021-08-31	North America	USA	Laboratory Corporation of America	Centers for Disease Control and Prevention Division of Viral Diseases, Pathogen Discovery	Dakota Howard et al
EPI_ISL_4809202	USA/KY-CDC-LC0280341/2021	2021-08-31	North America	USA	Laboratory Corporation of America	Centers for Disease Control and Prevention Division of Viral Diseases, Pathogen Discovery	Dakota Howard et al
EPI_ISL_4819502	USA/KY-CDC-LC0282670/2021	2021-09-15	North America	USA	Laboratory Corporation of America	Centers for Disease Control and Prevention Division of Viral Diseases, Pathogen Discovery	Dakota Howard et al
EPI_ISL_4819159	USA/KY-CDC-LC0282676/2021	2021-09-15	North America	USA	Laboratory Corporation of America	Centers for Disease Control and Prevention Division of Viral Diseases, Pathogen Discovery	Dakota Howard et al
EPI_ISL_4819152	USA/KY-CDC-LC0282687/2021	2021-09-15	North America	USA	Laboratory Corporation of America	Centers for Disease Control and Prevention Division of Viral Diseases, Pathogen Discovery	Dakota Howard et al
EPI_ISL_4819157	USA/KY-CDC-LC0282689/2021	2021-09-15	North America	USA	Laboratory Corporation of America	Centers for Disease Control and Prevention Division of Viral Diseases, Pathogen Discovery	Dakota Howard et al
EPI_ISL_4819684	USA/KY-CDC-LC0282713/2021	2021-09-16	North America	USA	Laboratory Corporation of America	Centers for Disease Control and Prevention Division of Viral Diseases, Pathogen Discovery	Dakota Howard et al
EPI_ISL_4819460	USA/KY-CDC-LC0282718/2021	2021-09-15	North America	USA	Laboratory Corporation of America	Centers for Disease Control and Prevention Division of Viral Diseases, Pathogen Discovery	Dakota Howard et al
EPI_ISL_4819686	USA/KY-CDC-LC0282722/2021	2021-09-16	North America	USA	Laboratory Corporation of America	Centers for Disease Control and Prevention Division of Viral Diseases, Pathogen Discovery	Dakota Howard et al
EPI_ISL_4819500	USA/KY-CDC-LC0282731/2021	2021-09-15	North America	USA	Laboratory Corporation of America	Centers for Disease Control and Prevention Division of Viral Diseases, Pathogen Discovery	Dakota Howard et al
EPI_ISL_4819515	USA/KY-CDC-LC0282733/2021	2021-09-15	North America	USA	Laboratory Corporation of America	Centers for Disease Control and Prevention Division of Viral Diseases, Pathogen Discovery	Dakota Howard et al
EPI_ISL_4819504	USA/KY-CDC-LC0282734/2021	2021-09-15	North America	USA	Laboratory Corporation of America	Centers for Disease Control and Prevention Division of Viral Diseases, Pathogen Discovery	Dakota Howard et al
EPI_ISL_4819149	USA/KY-CDC-LC0282735/2021	2021-09-15	North America	USA	Laboratory Corporation of America	Centers for Disease Control and Prevention Division of Viral Diseases, Pathogen Discovery	Dakota Howard et al
EPI_ISL_4819498	USA/KY-CDC-LC0282747/2021	2021-09-15	North America	USA	Laboratory Corporation of America	Centers for Disease Control and Prevention Division of Viral Diseases, Pathogen Discovery	Dakota Howard et al
EPI_ISL_4819496	USA/KY-CDC-LC0282809/2021	2021-09-15	North America	USA	Laboratory Corporation of America	Centers for Disease Control and Prevention Division of Viral Diseases, Pathogen Discovery	Dakota Howard et al
EPI_ISL_4819497	USA/KY-CDC-LC0282810/2021	2021-09-15	North America	USA	Laboratory Corporation of America	Centers for Disease Control and Prevention Division of Viral Diseases, Pathogen Discovery	Dakota Howard et al
EPI_ISL_4818247	USA/KY-CDC-LC0282811/2021	2021-09-14	North America	USA	Laboratory Corporation of America	Centers for Disease Control and Prevention Division of Viral Diseases, Pathogen Discovery	Dakota Howard et al
EPI_ISL_4819735	USA/KY-CDC-LC0282827/2021	2021-09-17	North America	USA	Laboratory Corporation of America	Centers for Disease Control and Prevention Division of Viral Diseases, Pathogen Discovery	Dakota Howard et al
EPI_ISL_4819725	USA/KY-CDC-LC0282834/2021	2021-09-17	North America	USA	Laboratory Corporation of America	Centers for Disease Control and Prevention Division of Viral Diseases, Pathogen Discovery	Dakota Howard et al
EPI_ISL_4819158	USA/KY-CDC-LC0282835/2021	2021-09-15	North America	USA	Laboratory Corporation of America	Centers for Disease Control and Prevention Division of Viral Diseases, Pathogen Discovery	Dakota Howard et al
EPI_ISL_4819724	USA/KY-CDC-LC0282886/2021	2021-09-17	North America	USA	Laboratory Corporation of America	Centers for Disease Control and Prevention Division of Viral Diseases, Pathogen Discovery	Dakota Howard et al
EPI_ISL_4819489	USA/KY-CDC-LC0282898/2021	2021-09-15	North America	USA	Laboratory Corporation of America	Centers for Disease Control and Prevention Division of Viral Diseases, Pathogen Discovery	Dakota Howard et al
EPI_ISL_4819490	USA/KY-CDC-LC0282899/2021	2021-09-15	North America	USA	Laboratory Corporation of America	Centers for Disease Control and Prevention Division of Viral Diseases, Pathogen Discovery	Dakota Howard et al
EPI_ISL_4819738	USA/KY-CDC-LC0282934/2021	2021-09-17	North America	USA	Laboratory Corporation of America	Centers for Disease Control and Prevention Division of Viral Diseases, Pathogen Discovery	Dakota Howard et al
EPI_ISL_4819494	USA/KY-CDC-LC0282935/2021	2021-09-15	North America	USA	Laboratory Corporation of America	Centers for Disease Control and Prevention Division of Viral Diseases, Pathogen Discovery	Dakota Howard et al
EPI_ISL_4819509	USA/KY-CDC-LC0282936/2021	2021-09-15	North America	USA	Laboratory Corporation of America	Centers for Disease Control and Prevention Division of Viral Diseases, Pathogen Discovery	Dakota Howard et al
EPI_ISL_4819505	USA/KY-CDC-LC0282937/2021	2021-09-15	North America	USA	Laboratory Corporation of America	Centers for Disease Control and Prevention Division of Viral Diseases, Pathogen Discovery	Dakota Howard et al
EPI_ISL_4819501	USA/KY-CDC-LC0282938/2021	2021-09-15	North America	USA	Laboratory Corporation of America	Centers for Disease Control and Prevention Division of Viral Diseases, Pathogen Discovery	Dakota Howard et al
EPI_ISL_4819495	USA/KY-CDC-LC0282941/2021	2021-09-15	North America	USA	Laboratory Corporation of America	Centers for Disease Control and Prevention Division of Viral Diseases, Pathogen Discovery	Dakota Howard et al
EPI_ISL_4818298	USA/KY-CDC-LC0282983/2021	2021-09-14	North America	USA	Laboratory Corporation of America	Centers for Disease Control and Prevention Division of Viral Diseases, Pathogen Discovery	Dakota Howard et al
EPI_ISL_4818335	USA/KY-CDC-LC0282984/2021	2021-09-14	North America	USA	Laboratory Corporation of America	Centers for Disease Control and Prevention Division of Viral Diseases, Pathogen Discovery	Dakota Howard et al
EPI_ISL_4818336	USA/KY-CDC-LC0282992/2021	2021-09-14	North America	USA	Laboratory Corporation of America	Centers for Disease Control and Prevention Division of Viral Diseases, Pathogen Discovery	Dakota Howard et al
EPI_ISL_4818300	USA/KY-CDC-LC0283049/2021	2021-09-14	North America	USA	Laboratory Corporation of America	Centers for Disease Control and Prevention Division of Viral Diseases, Pathogen Discovery	Dakota Howard et al
EPI_ISL_4818263	USA/KY-CDC-LC0283071/2021	2021-09-14	North America	USA	Laboratory Corporation of America	Centers for Disease Control and Prevention Division of Viral Diseases, Pathogen Discovery	Dakota Howard et al
EPI_ISL_4818293	USA/KY-CDC-LC0283143/2021	2021-09-14	North America	USA	Laboratory Corporation of America	Centers for Disease Control and Prevention Division of Viral Diseases, Pathogen Discovery	Dakota Howard et al
EPI_ISL_4818301	USA/KY-CDC-LC0283218/2021	2021-09-14	North America	USA	Laboratory Corporation of America	Centers for Disease Control and Prevention Division of Viral Diseases, Pathogen Discovery	Dakota Howard et al
EPI_ISL_4818262	USA/KY-CDC-LC0283259/2021	2021-09-14	North America	USA	Laboratory Corporation of America	Centers for Disease Control and Prevention Division of Viral Diseases, Pathogen Discovery	Dakota Howard et al
EPI_ISL_4818260	USA/KY-CDC-LC0283260/2021	2021-09-14	North America	USA	Laboratory Corporation of America	Centers for Disease Control and Prevention Division of Viral Diseases, Pathogen Discovery	Dakota Howard et al
EPI_ISL_4818264	USA/KY-CDC-LC0283261/2021	2021-09-14	North America	USA	Laboratory Corporation of America	Centers for Disease Control and Prevention Division of Viral Diseases, Pathogen Discovery	Dakota Howard et al
EPI_ISL_4818261	USA/KY-CDC-LC0283265/2021	2021-09-14	North America	USA	Laboratory Corporation of America	Centers for Disease Control and Prevention Division of Viral Diseases, Pathogen Discovery	Dakota Howard et al
EPI_ISL_4818338	USA/KY-CDC-LC0283276/2021	2021-09-14	North America	USA	Laboratory Corporation of America	Centers for Disease Control and Prevention Division of Viral Diseases, Pathogen Discovery	Dakota Howard et al
EPI_ISL_4818259	USA/KY-CDC-LC0283277/2021	2021-09-14	North America	USA	Laboratory Corporation of America	Centers for Disease Control and Prevention Division of Viral Diseases, Pathogen Discovery	Dakota Howard et al
EPI_ISL_4818339	USA/KY-CDC-LC0283278/2021	2021-09-14	North America	USA	Laboratory Corporation of America	Centers for Disease Control and Prevention Division of Viral Diseases, Pathogen Discovery	Dakota Howard et al
EPI_ISL_4817947	USA/KY-CDC-LC0283351/2021	2021-09-13	North America	USA	Laboratory Corporation of America	Centers for Disease Control and Prevention Division of Viral Diseases, Pathogen Discovery	Dakota Howard et al
EPI_ISL_4818333	USA/KY-CDC-LC0283400/2021	2021-09-14	North America	USA	Laboratory Corporation of America	Centers for Disease Control and Prevention Division of Viral Diseases, Pathogen Discovery	Dakota Howard et al
EPI_ISL_4816294	USA/KY-CDC-LC0283402/2021	2021-09-13	North America	USA	Laboratory Corporation of America	Centers for Disease Control and Prevention Division of Viral Diseases, Pathogen Discovery	Dakota Howard et al
EPI_ISL_4819438	USA/KY-CDC-LC0283431/2021	2021-09-15	North America	USA	Laboratory Corporation of America	Centers for Disease Control and Prevention Division of Viral Diseases, Pathogen Discovery	Dakota Howard et al
EPI_ISL_4819370	USA/KY-CDC-LC0283432/2021	2021-09-15	North America	USA	Laboratory Corporation of America	Centers for Disease Control and Prevention Division of Viral Diseases, Pathogen Discovery	Dakota Howard et al
EPI_ISL_4819469	USA/KY-CDC-LC0283439/2021	2021-09-15	North America	USA	Laboratory Corporation of America	Centers for Disease Control and Prevention Division of Viral Diseases, Pathogen Discovery	Dakota Howard et al
EPI_ISL_4819623	USA/KY-CDC-LC0283449/2021	2021-09-16	North America	USA	Laboratory Corporation of America	Centers for Disease Control and Prevention Division of Viral Diseases, Pathogen Discovery	Dakota Howard et al
EPI_ISL_4819695	USA/KY-CDC-LC0283462/2021	2021-09-17	North America	USA	Laboratory Corporation of America	Centers for Disease Control and Prevention Division of Viral Diseases, Pathogen Discovery	Dakota Howard et al
EPI_ISL_4818380	USA/KY-CDC-LC0283480/2021	2021-09-14	North America	USA	Laboratory Corporation of America	Centers for Disease Control and Prevention Division of Viral Diseases, Pathogen Discovery	Dakota Howard et al
EPI_ISL_4819652	USA/KY-CDC-LC0283482/2021	2021-09-16	North America	USA	Laboratory Corporation of America	Centers for Disease Control and Prevention Division of Viral Diseases, Pathogen Discovery	Dakota Howard et al
EPI_ISL_4819654	USA/KY-CDC-LC0283483/2021	2021-09-16	North America	USA	Laboratory Corporation of America	Centers for Disease Control and Prevention Division of Viral Diseases, Pathogen Discovery	Dakota Howard et al
EPI_ISL_4819635	USA/KY-CDC-LC0283484/2021	2021-09-16	North America	USA	Laboratory Corporation of America	Centers for Disease Control and Prevention Division of Viral Diseases, Pathogen Discovery	Dakota Howard et al
EPI_ISL_4819653	USA/KY-CDC-LC0283485/2021	2021-09-16	North America	USA	Laboratory Corporation of America	Centers for Disease Control and Prevention Division of Viral Diseases, Pathogen Discovery	Dakota Howard et al
EPI_ISL_4819395	USA/KY-CDC-LC0283506/2021	2021-09-15	North America	USA	Laboratory Corporation of America	Centers for Disease Control and Prevention Division of Viral Diseases, Pathogen Discovery	Dakota Howard et al
EPI_ISL_4819410	USA/KY-CDC-LC0283507/2021	2021-09-15	North America	USA	Laboratory Corporation of America	Centers for Disease Control and Prevention Division of Viral Diseases, Pathogen Discovery	Dakota Howard et al
EPI_ISL_4819398	USA/KY-CDC-LC0283555/2021	2021-09-15	North America	USA	Laboratory Corporation of America	Centers for Disease Control and Prevention Division of Viral Diseases, Pathogen Discovery	Dakota Howard et al
EPI_ISL_4819399	USA/KY-CDC-LC0283557/2021	2021-09-15	North America	USA	Laboratory Corporation of America	Centers for Disease Control and Prevention Division of Viral Diseases, Pathogen Discovery	Dakota Howard et al
EPI_ISL_4819283	USA/KY-CDC-LC0283564/2021	2021-09-15	North America	USA	Laboratory Corporation of America	Centers for Disease Control and Prevention Division of Viral Diseases, Pathogen Discovery	Dakota Howard et al
EPI_ISL_4819620	USA/KY-CDC-LC0283572/2021	2021-09-16	North America	USA	Laboratory Corporation of America	Centers for Disease Control and Prevention Division of Viral Diseases, Pathogen Discovery	Dakota Howard et al
EPI_ISL_4819373	USA/KY-CDC-LC0283583/2021	2021-09-15	North America	USA	Laboratory Corporation of America	Centers for Disease Control and Prevention Division of Viral Diseases, Pathogen Discovery	Dakota Howard et al
EPI_ISL_4819377	USA/KY-CDC-LC0283585/2021	2021-09-15	North America	USA	Laboratory Corporation of America	Centers for Disease Control and Prevention Division of Viral Diseases, Pathogen Discovery	Dakota Howard et al
EPI_ISL_4819331	USA/KY-CDC-LC0283586/2021	2021-09-15	North America	USA	Laboratory Corporation of America	Centers for Disease Control and Prevention Division of Viral Diseases, Pathogen Discovery	Dakota Howard et al
EPI_ISL_4819372	USA/KY-CDC-LC0283587/2021	2021-09-15	North America	USA	Laboratory Corporation of America	Centers for Disease Control and Prevention Division of Viral Diseases, Pathogen Discovery	Dakota Howard et al
EPI_ISL_4819376	USA/KY-CDC-LC0283588/2021	2021-09-15	North America	USA	Laboratory Corporation of America	Centers for Disease Control and Prevention Division of Viral Diseases, Pathogen Discovery	Dakota Howard et al
EPI_ISL_4819375	USA/KY-CDC-LC0283589/2021	2021-09-15	North America	USA	Laboratory Corporation of America	Centers for Disease Control and Prevention Division of Viral Diseases, Pathogen Discovery	Dakota Howard et al
EPI_ISL_4819374	USA/KY-CDC-LC0283590/2021	2021-09-15	North America	USA	Laboratory Corporation of America	Centers for Disease Control and Prevention Division of Viral Diseases, Pathogen Discovery	Dakota Howard et al
EPI_ISL_4819325	USA/KY-CDC-LC0283591/2021	2021-09-15	North America	USA	Laboratory Corporation of America	Centers for Disease Control and Prevention Division of Viral Diseases, Pathogen Discovery	Dakota Howard et al
EPI_ISL_4819693	USA/KY-CDC-LC0283596/2021	2021-09-17	North America	USA	Laboratory Corporation of America	Centers for Disease Control and Prevention Division of Viral Diseases, Pathogen Discovery	Dakota Howard et al
EPI_ISL_4819699	USA/KY-CDC-LC0283597/2021	2021-09-17	North America	USA	Laboratory Corporation of America	Centers for Disease Control and Prevention Division of Viral Diseases, Pathogen Discovery	Dakota Howard et al
EPI_ISL_4819746	USA/KY-CDC-LC0283598/2021	2021-09-17	North America	USA	Laboratory Corporation of America	Centers for Disease Control and Prevention Division of Viral Diseases, Pathogen Discovery	Dakota Howard et al
EPI_ISL_4819748	USA/KY-CDC-LC0283599/2021	2021-09-17	North America	USA	Laboratory Corporation of America	Centers for Disease Control and Prevention Division of Viral Diseases, Pathogen Discovery	Dakota Howard et al
EPI_ISL_4819694	USA/KY-CDC-LC0283655/2021	2021-09-17	North America	USA	Laboratory Corporation of America	Centers for Disease Control and Prevention Division of Viral Diseases, Pathogen Discovery	Dakota Howard et al
EPI_ISL_4819417	USA/KY-CDC-LC0283668/2021	2021-09-15	North America	USA	Laboratory Corporation of America	Centers for Disease Control and Prevention Division of Viral Diseases, Pathogen Discovery	Dakota Howard et al
EPI_ISL_4819333	USA/KY-CDC-LC0283670/2021	2021-09-15	North America	USA	Laboratory Corporation of America	Centers for Disease Control and Prevention Division of Viral Diseases, Pathogen Discovery	Dakota Howard et al
EPI_ISL_4819404	USA/KY-CDC-LC0283685/2021	2021-09-15	North America	USA	Laboratory Corporation of America	Centers for Disease Control and Prevention Division of Viral Diseases, Pathogen Discovery	Dakota Howard et al
EPI_ISL_4819403	USA/KY-CDC-LC0283686/2021	2021-09-15	North America	USA	Laboratory Corporation of America	Centers for Disease Control and Prevention Division of Viral Diseases, Pathogen Discovery	Dakota Howard et al
EPI_ISL_4819412	USA/KY-CDC-LC0283687/2021	2021-09-15	North America	USA	Laboratory Corporation of America	Centers for Disease Control and Prevention Division of Viral Diseases, Pathogen Discovery	Dakota Howard et al
EPI_ISL_4819622	USA/KY-CDC-LC0283692/2021	2021-09-16	North America	USA	Laboratory Corporation of America	Centers for Disease Control and Prevention Division of Viral Diseases, Pathogen Discovery	Dakota Howard et al
EPI_ISL_4819741	USA/KY-CDC-LC0283699/2021	2021-09-17	North America	USA	Laboratory Corporation of America	Centers for Disease Control and Prevention Division of Viral Diseases, Pathogen Discovery	Dakota Howard et al
EPI_ISL_4819371	USA/KY-CDC-LC0283707/2021	2021-09-15	North America	USA	Laboratory Corporation of America	Centers for Disease Control and Prevention Division of Viral Diseases, Pathogen Discovery	Dakota Howard et al
EPI_ISL_4819465	USA/KY-CDC-LC0283708/2021	2021-09-15	North America	USA	Laboratory Corporation of America	Centers for Disease Control and Prevention Division of Viral Diseases, Pathogen Discovery	Dakota Howard et al
EPI_ISL_4819467	USA/KY-CDC-LC0283710/2021	2021-09-15	North America	USA	Laboratory Corporation of America	Centers for Disease Control and Prevention Division of Viral Diseases, Pathogen Discovery	Dakota Howard et al
EPI_ISL_4818457	USA/KY-CDC-LC0283742/2021	2021-09-14	North America	USA	Laboratory Corporation of America	Centers for Disease Control and Prevention Division of Viral Diseases, Pathogen Discovery	Dakota Howard et al
EPI_ISL_4816432	USA/KY-CDC-LC0283754/2021	2021-09-13	North America	USA	Laboratory Corporation of America	Centers for Disease Control and Prevention Division of Viral Diseases, Pathogen Discovery	Dakota Howard et al
EPI_ISL_4816459	USA/KY-CDC-LC0283812/2021	2021-09-13	North America	USA	Laboratory Corporation of America	Centers for Disease Control and Prevention Division of Viral Diseases, Pathogen Discovery	Dakota Howard et al
EPI_ISL_4816458	USA/KY-CDC-LC0283813/2021	2021-09-13	North America	USA	Laboratory Corporation of America	Centers for Disease Control and Prevention Division of Viral Diseases, Pathogen Discovery	Dakota Howard et al
EPI_ISL_4818421	USA/KY-CDC-LC0283831/2021	2021-09-14	North America	USA	Laboratory Corporation of America	Centers for Disease Control and Prevention Division of Viral Diseases, Pathogen Discovery	Dakota Howard et al
EPI_ISL_4818458	USA/KY-CDC-LC0283838/2021	2021-09-14	North America	USA	Laboratory Corporation of America	Centers for Disease Control and Prevention Division of Viral Diseases, Pathogen Discovery	Dakota Howard et al
EPI_ISL_4818469	USA/KY-CDC-LC0283948/2021	2021-09-14	North America	USA	Laboratory Corporation of America	Centers for Disease Control and Prevention Division of Viral Diseases, Pathogen Discovery	Dakota Howard et al
EPI_ISL_4818445	USA/KY-CDC-LC0283949/2021	2021-09-14	North America	USA	Laboratory Corporation of America	Centers for Disease Control and Prevention Division of Viral Diseases, Pathogen Discovery	Dakota Howard et al
EPI_ISL_4818420	USA/KY-CDC-LC0283998/2021	2021-09-14	North America	USA	Laboratory Corporation of America	Centers for Disease Control and Prevention Division of Viral Diseases, Pathogen Discovery	Dakota Howard et al
EPI_ISL_4810414	USA/KY-CDC-LC0284299/2021	2021-09-02	North America	USA	Laboratory Corporation of America	Centers for Disease Control and Prevention Division of Viral Diseases, Pathogen Discovery	Dakota Howard et al
EPI_ISL_4810420	USA/KY-CDC-LC0284300/2021	2021-09-02	North America	USA	Laboratory Corporation of America	Centers for Disease Control and Prevention Division of Viral Diseases, Pathogen Discovery	Dakota Howard et al
EPI_ISL_4812271	USA/KY-CDC-LC0285407/2021	2021-09-07	North America	USA	Laboratory Corporation of America	Centers for Disease Control and Prevention Division of Viral Diseases, Pathogen Discovery	Dakota Howard et al
EPI_ISL_4812269	USA/KY-CDC-LC0285408/2021	2021-09-07	North America	USA	Laboratory Corporation of America	Centers for Disease Control and Prevention Division of Viral Diseases, Pathogen Discovery	Dakota Howard et al
EPI_ISL_4812272	USA/KY-CDC-LC0285409/2021	2021-09-07	North America	USA	Laboratory Corporation of America	Centers for Disease Control and Prevention Division of Viral Diseases, Pathogen Discovery	Dakota Howard et al
EPI_ISL_4812270	USA/KY-CDC-LC0285412/2021	2021-09-07	North America	USA	Laboratory Corporation of America	Centers for Disease Control and Prevention Division of Viral Diseases, Pathogen Discovery	Dakota Howard et al
EPI_ISL_4811944	USA/KY-CDC-LC0285413/2021	2021-09-06	North America	USA	Laboratory Corporation of America	Centers for Disease Control and Prevention Division of Viral Diseases, Pathogen Discovery	Dakota Howard et al
EPI_ISL_4811963	USA/KY-CDC-LC0285414/2021	2021-09-06	North America	USA	Laboratory Corporation of America	Centers for Disease Control and Prevention Division of Viral Diseases, Pathogen Discovery	Dakota Howard et al
EPI_ISL_4811965	USA/KY-CDC-LC0285415/2021	2021-09-06	North America	USA	Laboratory Corporation of America	Centers for Disease Control and Prevention Division of Viral Diseases, Pathogen Discovery	Dakota Howard et al
EPI_ISL_4812268	USA/KY-CDC-LC0285420/2021	2021-09-07	North America	USA	Laboratory Corporation of America	Centers for Disease Control and Prevention Division of Viral Diseases, Pathogen Discovery	Dakota Howard et al
EPI_ISL_4812278	USA/KY-CDC-LC0285422/2021	2021-09-07	North America	USA	Laboratory Corporation of America	Centers for Disease Control and Prevention Division of Viral Diseases, Pathogen Discovery	Dakota Howard et al
EPI_ISL_4812274	USA/KY-CDC-LC0285431/2021	2021-09-07	North America	USA	Laboratory Corporation of America	Centers for Disease Control and Prevention Division of Viral Diseases, Pathogen Discovery	Dakota Howard et al
EPI_ISL_4812286	USA/KY-CDC-LC0285470/2021	2021-09-07	North America	USA	Laboratory Corporation of America	Centers for Disease Control and Prevention Division of Viral Diseases, Pathogen Discovery	Dakota Howard et al
EPI_ISL_4811678	USA/KY-CDC-LC0285524/2021	2021-09-05	North America	USA	Laboratory Corporation of America	Centers for Disease Control and Prevention Division of Viral Diseases, Pathogen Discovery	Dakota Howard et al
EPI_ISL_4812289	USA/KY-CDC-LC0285583/2021	2021-09-07	North America	USA	Laboratory Corporation of America	Centers for Disease Control and Prevention Division of Viral Diseases, Pathogen Discovery	Dakota Howard et al
EPI_ISL_4814827	USA/KY-CDC-LC0285584/2021	2021-09-09	North America	USA	Laboratory Corporation of America	Centers for Disease Control and Prevention Division of Viral Diseases, Pathogen Discovery	Dakota Howard et al
EPI_ISL_4814792	USA/KY-CDC-LC0285605/2021	2021-09-09	North America	USA	Laboratory Corporation of America	Centers for Disease Control and Prevention Division of Viral Diseases, Pathogen Discovery	Dakota Howard et al
EPI_ISL_4814861	USA/KY-CDC-LC0285609/2021	2021-09-09	North America	USA	Laboratory Corporation of America	Centers for Disease Control and Prevention Division of Viral Diseases, Pathogen Discovery	Dakota Howard et al
EPI_ISL_4814860	USA/KY-CDC-LC0285610/2021	2021-09-09	North America	USA	Laboratory Corporation of America	Centers for Disease Control and Prevention Division of Viral Diseases, Pathogen Discovery	Dakota Howard et al
EPI_ISL_4814900	USA/KY-CDC-LC0285625/2021	2021-09-09	North America	USA	Laboratory Corporation of America	Centers for Disease Control and Prevention Division of Viral Diseases, Pathogen Discovery	Dakota Howard et al
EPI_ISL_4814895	USA/KY-CDC-LC0285634/2021	2021-09-09	North America	USA	Laboratory Corporation of America	Centers for Disease Control and Prevention Division of Viral Diseases, Pathogen Discovery	Dakota Howard et al
EPI_ISL_4812052	USA/KY-CDC-LC0285808/2021	2021-09-07	North America	USA	Laboratory Corporation of America	Centers for Disease Control and Prevention Division of Viral Diseases, Pathogen Discovery	Dakota Howard et al
EPI_ISL_4812102	USA/KY-CDC-LC0285809/2021	2021-09-07	North America	USA	Laboratory Corporation of America	Centers for Disease Control and Prevention Division of Viral Diseases, Pathogen Discovery	Dakota Howard et al
EPI_ISL_4812050	USA/KY-CDC-LC0285816/2021	2021-09-07	North America	USA	Laboratory Corporation of America	Centers for Disease Control and Prevention Division of Viral Diseases, Pathogen Discovery	Dakota Howard et al
EPI_ISL_4814763	USA/KY-CDC-LC0285842/2021	2021-09-09	North America	USA	Laboratory Corporation of America	Centers for Disease Control and Prevention Division of Viral Diseases, Pathogen Discovery	Dakota Howard et al
EPI_ISL_4812087	USA/KY-CDC-LC0285851/2021	2021-09-07	North America	USA	Laboratory Corporation of America	Centers for Disease Control and Prevention Division of Viral Diseases, Pathogen Discovery	Dakota Howard et al
EPI_ISL_4814767	USA/KY-CDC-LC0285853/2021	2021-09-09	North America	USA	Laboratory Corporation of America	Centers for Disease Control and Prevention Division of Viral Diseases, Pathogen Discovery	Dakota Howard et al
EPI_ISL_4812733	USA/KY-CDC-LC0285861/2021	2021-09-08	North America	USA	Laboratory Corporation of America	Centers for Disease Control and Prevention Division of Viral Diseases, Pathogen Discovery	Dakota Howard et al
EPI_ISL_4814186	USA/KY-CDC-LC0285867/2021	2021-09-09	North America	USA	Laboratory Corporation of America	Centers for Disease Control and Prevention Division of Viral Diseases, Pathogen Discovery	Dakota Howard et al
EPI_ISL_4814037	USA/KY-CDC-LC0285868/2021	2021-09-09	North America	USA	Laboratory Corporation of America	Centers for Disease Control and Prevention Division of Viral Diseases, Pathogen Discovery	Dakota Howard et al
EPI_ISL_4814930	USA/KY-CDC-LC0285872/2021	2021-09-09	North America	USA	Laboratory Corporation of America	Centers for Disease Control and Prevention Division of Viral Diseases, Pathogen Discovery	Dakota Howard et al
EPI_ISL_4813131	USA/KY-CDC-LC0285881/2021	2021-09-08	North America	USA	Laboratory Corporation of America	Centers for Disease Control and Prevention Division of Viral Diseases, Pathogen Discovery	Dakota Howard et al
EPI_ISL_4814887	USA/KY-CDC-LC0285890/2021	2021-09-09	North America	USA	Laboratory Corporation of America	Centers for Disease Control and Prevention Division of Viral Diseases, Pathogen Discovery	Dakota Howard et al
EPI_ISL_4814757	USA/KY-CDC-LC0285899/2021	2021-09-09	North America	USA	Laboratory Corporation of America	Centers for Disease Control and Prevention Division of Viral Diseases, Pathogen Discovery	Dakota Howard et al
EPI_ISL_4814158	USA/KY-CDC-LC0285932/2021	2021-09-09	North America	USA	Laboratory Corporation of America	Centers for Disease Control and Prevention Division of Viral Diseases, Pathogen Discovery	Dakota Howard et al
EPI_ISL_4813649	USA/KY-CDC-LC0285941/2021	2021-09-08	North America	USA	Laboratory Corporation of America	Centers for Disease Control and Prevention Division of Viral Diseases, Pathogen Discovery	Dakota Howard et al
EPI_ISL_4812041	USA/KY-CDC-LC0285955/2021	2021-09-07	North America	USA	Laboratory Corporation of America	Centers for Disease Control and Prevention Division of Viral Diseases, Pathogen Discovery	Dakota Howard et al
EPI_ISL_4812043	USA/KY-CDC-LC0285956/2021	2021-09-07	North America	USA	Laboratory Corporation of America	Centers for Disease Control and Prevention Division of Viral Diseases, Pathogen Discovery	Dakota Howard et al
EPI_ISL_4812045	USA/KY-CDC-LC0285957/2021	2021-09-07	North America	USA	Laboratory Corporation of America	Centers for Disease Control and Prevention Division of Viral Diseases, Pathogen Discovery	Dakota Howard et al
EPI_ISL_4811864	USA/KY-CDC-LC0285958/2021	2021-09-06	North America	USA	Laboratory Corporation of America	Centers for Disease Control and Prevention Division of Viral Diseases, Pathogen Discovery	Dakota Howard et al
EPI_ISL_4812051	USA/KY-CDC-LC0285969/2021	2021-09-07	North America	USA	Laboratory Corporation of America	Centers for Disease Control and Prevention Division of Viral Diseases, Pathogen Discovery	Dakota Howard et al
EPI_ISL_4812108	USA/KY-CDC-LC0285971/2021	2021-09-07	North America	USA	Laboratory Corporation of America	Centers for Disease Control and Prevention Division of Viral Diseases, Pathogen Discovery	Dakota Howard et al
EPI_ISL_4812012	USA/KY-CDC-LC0285977/2021	2021-09-07	North America	USA	Laboratory Corporation of America	Centers for Disease Control and Prevention Division of Viral Diseases, Pathogen Discovery	Dakota Howard et al
EPI_ISL_4814228	USA/KY-CDC-LC0285993/2021	2021-09-09	North America	USA	Laboratory Corporation of America	Centers for Disease Control and Prevention Division of Viral Diseases, Pathogen Discovery	Dakota Howard et al
EPI_ISL_4814296	USA/KY-CDC-LC0285994/2021	2021-09-09	North America	USA	Laboratory Corporation of America	Centers for Disease Control and Prevention Division of Viral Diseases, Pathogen Discovery	Dakota Howard et al
EPI_ISL_4814965	USA/KY-CDC-LC0286009/2021	2021-09-09	North America	USA	Laboratory Corporation of America	Centers for Disease Control and Prevention Division of Viral Diseases, Pathogen Discovery	Dakota Howard et al
EPI_ISL_4814185	USA/KY-CDC-LC0286020/2021	2021-09-09	North America	USA	Laboratory Corporation of America	Centers for Disease Control and Prevention Division of Viral Diseases, Pathogen Discovery	Dakota Howard et al
EPI_ISL_4814059	USA/KY-CDC-LC0286021/2021	2021-09-09	North America	USA	Laboratory Corporation of America	Centers for Disease Control and Prevention Division of Viral Diseases, Pathogen Discovery	Dakota Howard et al
EPI_ISL_4814251	USA/KY-CDC-LC0286030/2021	2021-09-09	North America	USA	Laboratory Corporation of America	Centers for Disease Control and Prevention Division of Viral Diseases, Pathogen Discovery	Dakota Howard et al
EPI_ISL_4814959	USA/KY-CDC-LC0286033/2021	2021-09-09	North America	USA	Laboratory Corporation of America	Centers for Disease Control and Prevention Division of Viral Diseases, Pathogen Discovery	Dakota Howard et al
EPI_ISL_4814764	USA/KY-CDC-LC0286034/2021	2021-09-09	North America	USA	Laboratory Corporation of America	Centers for Disease Control and Prevention Division of Viral Diseases, Pathogen Discovery	Dakota Howard et al
EPI_ISL_4814769	USA/KY-CDC-LC0286035/2021	2021-09-09	North America	USA	Laboratory Corporation of America	Centers for Disease Control and Prevention Division of Viral Diseases, Pathogen Discovery	Dakota Howard et al
EPI_ISL_4814755	USA/KY-CDC-LC0286036/2021	2021-09-09	North America	USA	Laboratory Corporation of America	Centers for Disease Control and Prevention Division of Viral Diseases, Pathogen Discovery	Dakota Howard et al
EPI_ISL_4812095	USA/KY-CDC-LC0286073/2021	2021-09-07	North America	USA	Laboratory Corporation of America	Centers for Disease Control and Prevention Division of Viral Diseases, Pathogen Discovery	Dakota Howard et al
EPI_ISL_4812100	USA/KY-CDC-LC0286079/2021	2021-09-07	North America	USA	Laboratory Corporation of America	Centers for Disease Control and Prevention Division of Viral Diseases, Pathogen Discovery	Dakota Howard et al
EPI_ISL_4814968	USA/KY-CDC-LC0286080/2021	2021-09-09	North America	USA	Laboratory Corporation of America	Centers for Disease Control and Prevention Division of Viral Diseases, Pathogen Discovery	Dakota Howard et al
EPI_ISL_4814765	USA/KY-CDC-LC0286092/2021	2021-09-09	North America	USA	Laboratory Corporation of America	Centers for Disease Control and Prevention Division of Viral Diseases, Pathogen Discovery	Dakota Howard et al
EPI_ISL_4812314	USA/KY-CDC-LC0286094/2021	2021-09-07	North America	USA	Laboratory Corporation of America	Centers for Disease Control and Prevention Division of Viral Diseases, Pathogen Discovery	Dakota Howard et al
EPI_ISL_4814159	USA/KY-CDC-LC0286106/2021	2021-09-09	North America	USA	Laboratory Corporation of America	Centers for Disease Control and Prevention Division of Viral Diseases, Pathogen Discovery	Dakota Howard et al
EPI_ISL_4814515	USA/KY-CDC-LC0286112/2021	2021-09-09	North America	USA	Laboratory Corporation of America	Centers for Disease Control and Prevention Division of Viral Diseases, Pathogen Discovery	Dakota Howard et al
EPI_ISL_4814533	USA/KY-CDC-LC0286113/2021	2021-09-09	North America	USA	Laboratory Corporation of America	Centers for Disease Control and Prevention Division of Viral Diseases, Pathogen Discovery	Dakota Howard et al
EPI_ISL_4814514	USA/KY-CDC-LC0286114/2021	2021-09-09	North America	USA	Laboratory Corporation of America	Centers for Disease Control and Prevention Division of Viral Diseases, Pathogen Discovery	Dakota Howard et al
EPI_ISL_4812042	USA/KY-CDC-LC0286124/2021	2021-09-07	North America	USA	Laboratory Corporation of America	Centers for Disease Control and Prevention Division of Viral Diseases, Pathogen Discovery	Dakota Howard et al
EPI_ISL_4814938	USA/KY-CDC-LC0286125/2021	2021-09-09	North America	USA	Laboratory Corporation of America	Centers for Disease Control and Prevention Division of Viral Diseases, Pathogen Discovery	Dakota Howard et al
EPI_ISL_4814964	USA/KY-CDC-LC0286135/2021	2021-09-09	North America	USA	Laboratory Corporation of America	Centers for Disease Control and Prevention Division of Viral Diseases, Pathogen Discovery	Dakota Howard et al
EPI_ISL_4814909	USA/KY-CDC-LC0286149/2021	2021-09-09	North America	USA	Laboratory Corporation of America	Centers for Disease Control and Prevention Division of Viral Diseases, Pathogen Discovery	Dakota Howard et al
EPI_ISL_4814229	USA/KY-CDC-LC0286173/2021	2021-09-09	North America	USA	Laboratory Corporation of America	Centers for Disease Control and Prevention Division of Viral Diseases, Pathogen Discovery	Dakota Howard et al
EPI_ISL_4812704	USA/KY-CDC-LC0286200/2021	2021-09-07	North America	USA	Laboratory Corporation of America	Centers for Disease Control and Prevention Division of Viral Diseases, Pathogen Discovery	Dakota Howard et al
EPI_ISL_4814966	USA/KY-CDC-LC0286217/2021	2021-09-09	North America	USA	Laboratory Corporation of America	Centers for Disease Control and Prevention Division of Viral Diseases, Pathogen Discovery	Dakota Howard et al
EPI_ISL_4814923	USA/KY-CDC-LC0286240/2021	2021-09-09	North America	USA	Laboratory Corporation of America	Centers for Disease Control and Prevention Division of Viral Diseases, Pathogen Discovery	Dakota Howard et al
EPI_ISL_4814951	USA/KY-CDC-LC0286249/2021	2021-09-09	North America	USA	Laboratory Corporation of America	Centers for Disease Control and Prevention Division of Viral Diseases, Pathogen Discovery	Dakota Howard et al
EPI_ISL_4812036	USA/KY-CDC-LC0286268/2021	2021-09-07	North America	USA	Laboratory Corporation of America	Centers for Disease Control and Prevention Division of Viral Diseases, Pathogen Discovery	Dakota Howard et al
EPI_ISL_4815518	USA/KY-CDC-LC0286280/2021	2021-09-10	North America	USA	Laboratory Corporation of America	Centers for Disease Control and Prevention Division of Viral Diseases, Pathogen Discovery	Dakota Howard et al
EPI_ISL_4815270	USA/KY-CDC-LC0286281/2021	2021-09-10	North America	USA	Laboratory Corporation of America	Centers for Disease Control and Prevention Division of Viral Diseases, Pathogen Discovery	Dakota Howard et al
EPI_ISL_4815515	USA/KY-CDC-LC0286282/2021	2021-09-10	North America	USA	Laboratory Corporation of America	Centers for Disease Control and Prevention Division of Viral Diseases, Pathogen Discovery	Dakota Howard et al
EPI_ISL_4813648	USA/KY-CDC-LC0286406/2021	2021-09-08	North America	USA	Laboratory Corporation of America	Centers for Disease Control and Prevention Division of Viral Diseases, Pathogen Discovery	Dakota Howard et al
EPI_ISL_4815045	USA/KY-CDC-LC0286422/2021	2021-09-10	North America	USA	Laboratory Corporation of America	Centers for Disease Control and Prevention Division of Viral Diseases, Pathogen Discovery	Dakota Howard et al
EPI_ISL_4811622	USA/KY-CDC-LC0287093/2021	2021-09-05	North America	USA	Laboratory Corporation of America	Centers for Disease Control and Prevention Division of Viral Diseases, Pathogen Discovery	Dakota Howard et al
EPI_ISL_4811621	USA/KY-CDC-LC0287094/2021	2021-09-05	North America	USA	Laboratory Corporation of America	Centers for Disease Control and Prevention Division of Viral Diseases, Pathogen Discovery	Dakota Howard et al
EPI_ISL_4812015	USA/KY-CDC-LC0287125/2021	2021-09-07	North America	USA	Laboratory Corporation of America	Centers for Disease Control and Prevention Division of Viral Diseases, Pathogen Discovery	Dakota Howard et al
EPI_ISL_4812005	USA/KY-CDC-LC0287126/2021	2021-09-07	North America	USA	Laboratory Corporation of America	Centers for Disease Control and Prevention Division of Viral Diseases, Pathogen Discovery	Dakota Howard et al
EPI_ISL_4812075	USA/KY-CDC-LC0287131/2021	2021-09-07	North America	USA	Laboratory Corporation of America	Centers for Disease Control and Prevention Division of Viral Diseases, Pathogen Discovery	Dakota Howard et al
EPI_ISL_4812004	USA/KY-CDC-LC0287134/2021	2021-09-07	North America	USA	Laboratory Corporation of America	Centers for Disease Control and Prevention Division of Viral Diseases, Pathogen Discovery	Dakota Howard et al
EPI_ISL_4812003	USA/KY-CDC-LC0287172/2021	2021-09-07	North America	USA	Laboratory Corporation of America	Centers for Disease Control and Prevention Division of Viral Diseases, Pathogen Discovery	Dakota Howard et al
EPI_ISL_4812014	USA/KY-CDC-LC0287173/2021	2021-09-07	North America	USA	Laboratory Corporation of America	Centers for Disease Control and Prevention Division of Viral Diseases, Pathogen Discovery	Dakota Howard et al
EPI_ISL_4811993	USA/KY-CDC-LC0287180/2021	2021-09-07	North America	USA	Laboratory Corporation of America	Centers for Disease Control and Prevention Division of Viral Diseases, Pathogen Discovery	Dakota Howard et al
EPI_ISL_4812064	USA/KY-CDC-LC0287190/2021	2021-09-07	North America	USA	Laboratory Corporation of America	Centers for Disease Control and Prevention Division of Viral Diseases, Pathogen Discovery	Dakota Howard et al
EPI_ISL_2646886	USA/KY-CDC-MMB08785850/2021	2021-05-12	North America	USA	Mako Medical	Centers for Disease Control and Prevention Division of Viral Diseases, Pathogen Discovery	Dakota Howard et al
EPI_ISL_2441066	USA/KY-CDC-MMB08797993/2021	2021-05-13	North America	USA	Mako Medical	Centers for Disease Control and Prevention Division of Viral Diseases, Pathogen Discovery	Dakota Howard et al
EPI_ISL_2786356	USA/KY-CDC-MMB09107113/2021	2021-06-09	North America	USA	Mako Medical	Centers for Disease Control and Prevention Division of Viral Diseases, Pathogen Discovery	Dakota Howard et al
EPI_ISL_2875490	USA/KY-CDC-MMB09189029/2021	2021-06-17	North America	USA	Mako Medical	Centers for Disease Control and Prevention Division of Viral Diseases, Pathogen Discovery	Dakota Howard et al
EPI_ISL_2875463	USA/KY-CDC-MMB09189047/2021	2021-06-17	North America	USA	Mako Medical	Centers for Disease Control and Prevention Division of Viral Diseases, Pathogen Discovery	Dakota Howard et al
EPI_ISL_2875489	USA/KY-CDC-MMB09194324/2021	2021-06-18	North America	USA	Mako Medical	Centers for Disease Control and Prevention Division of Viral Diseases, Pathogen Discovery	Dakota Howard et al
EPI_ISL_4276591	USA/KY-CDC-MMB09471533/2021	2021-07-26	North America	USA	Mako Medical	Centers for Disease Control and Prevention Division of Viral Diseases, Pathogen Discovery	Dakota Howard et al
EPI_ISL_3603325	USA/KY-CDC-MMB09471901/2021	2021-07-26	North America	USA	Mako Medical	Centers for Disease Control and Prevention Division of Viral Diseases, Pathogen Discovery	Dakota Howard et al
EPI_ISL_4276643	USA/KY-CDC-MMB09479181/2021	2021-07-26	North America	USA	Mako Medical	Centers for Disease Control and Prevention Division of Viral Diseases, Pathogen Discovery	Dakota Howard et al
EPI_ISL_4276635	USA/KY-CDC-MMB09479371/2021	2021-07-26	North America	USA	Mako Medical	Centers for Disease Control and Prevention Division of Viral Diseases, Pathogen Discovery	Dakota Howard et al
EPI_ISL_3603267	USA/KY-CDC-MMB09504508/2021	2021-07-28	North America	USA	Mako Medical	Centers for Disease Control and Prevention Division of Viral Diseases, Pathogen Discovery	Dakota Howard et al
EPI_ISL_3428870	USA/KY-CDC-MMB09510544/2021	2021-07-29	North America	USA	Mako Medical	Centers for Disease Control and Prevention Division of Viral Diseases, Pathogen Discovery	Dakota Howard et al
EPI_ISL_3603229	USA/KY-CDC-MMB09518460/2021	2021-07-29	North America	USA	Mako Medical	Centers for Disease Control and Prevention Division of Viral Diseases, Pathogen Discovery	Dakota Howard et al
EPI_ISL_3603507	USA/KY-CDC-MMB09529877/2021	2021-07-30	North America	USA	Mako Medical	Centers for Disease Control and Prevention Division of Viral Diseases, Pathogen Discovery	Dakota Howard et al
EPI_ISL_3603373	USA/KY-CDC-MMB09530584/2021	2021-07-30	North America	USA	Mako Medical	Centers for Disease Control and Prevention Division of Viral Diseases, Pathogen Discovery	Dakota Howard et al
EPI_ISL_3603451	USA/KY-CDC-MMB09531047/2021	2021-07-30	North America	USA	Mako Medical	Centers for Disease Control and Prevention Division of Viral Diseases, Pathogen Discovery	Dakota Howard et al
EPI_ISL_3603773	USA/KY-CDC-MMB09553699/2021	2021-08-02	North America	USA	Mako Medical	Centers for Disease Control and Prevention Division of Viral Diseases, Pathogen Discovery	Dakota Howard et al
EPI_ISL_3604443	USA/KY-CDC-MMB09553711/2021	2021-08-02	North America	USA	Mako Medical	Centers for Disease Control and Prevention Division of Viral Diseases, Pathogen Discovery	Dakota Howard et al
EPI_ISL_3604222	USA/KY-CDC-MMB09553722/2021	2021-08-02	North America	USA	Mako Medical	Centers for Disease Control and Prevention Division of Viral Diseases, Pathogen Discovery	Dakota Howard et al
EPI_ISL_4259876	USA/KY-CDC-MMB09571679/2021	2021-08-03	North America	USA	Mako Medical	Centers for Disease Control and Prevention Division of Viral Diseases, Pathogen Discovery	Dakota Howard et al
EPI_ISL_4259789	USA/KY-CDC-MMB09572317/2021	2021-08-03	North America	USA	Mako Medical	Centers for Disease Control and Prevention Division of Viral Diseases, Pathogen Discovery	Dakota Howard et al
EPI_ISL_4195858	USA/KY-CDC-MMB09668271/2021	2021-08-10	North America	USA	Mako Medical	Centers for Disease Control and Prevention Division of Viral Diseases, Pathogen Discovery	Dakota Howard et al
EPI_ISL_4185530	USA/KY-CDC-MMB09672197/2021	2021-08-10	North America	USA	Mako Medical	Centers for Disease Control and Prevention Division of Viral Diseases, Pathogen Discovery	Dakota Howard et al
EPI_ISL_4185518	USA/KY-CDC-MMB09685983/2021	2021-08-11	North America	USA	Mako Medical	Centers for Disease Control and Prevention Division of Viral Diseases, Pathogen Discovery	Dakota Howard et al
EPI_ISL_4185700	USA/KY-CDC-MMB09705989/2021	2021-08-12	North America	USA	Mako Medical	Centers for Disease Control and Prevention Division of Viral Diseases, Pathogen Discovery	Dakota Howard et al
EPI_ISL_4185799	USA/KY-CDC-MMB09718293/2021	2021-08-12	North America	USA	Mako Medical	Centers for Disease Control and Prevention Division of Viral Diseases, Pathogen Discovery	Dakota Howard et al
EPI_ISL_4825175	USA/KY-CDC-MMB10111815/2021	2021-08-31	North America	USA	Mako Medical	Centers for Disease Control and Prevention Division of Viral Diseases, Pathogen Discovery	Dakota Howard et al
EPI_ISL_4825295	USA/KY-CDC-MMB10141539/2021	2021-09-01	North America	USA	Mako Medical	Centers for Disease Control and Prevention Division of Viral Diseases, Pathogen Discovery	Dakota Howard et al
EPI_ISL_4825508	USA/KY-CDC-MMB10215936/2021	2021-09-03	North America	USA	Mako Medical	Centers for Disease Control and Prevention Division of Viral Diseases, Pathogen Discovery	Dakota Howard et al
EPI_ISL_1086968	USA/KY-CDC-QDX21490425/2021	2021-01-26	North America	USA	Quest Diagnostics Incorporated	Respiratory Viruses Branch, Division of Viral Diseases, Centers for Disease Control and Prevention	Peter W. Cook et al
EPI_ISL_1086927	USA/KY-CDC-QDX21490540/2021	2021-01-25	North America	USA	Quest Diagnostics Incorporated	Respiratory Viruses Branch, Division of Viral Diseases, Centers for Disease Control and Prevention	Peter W. Cook et al
EPI_ISL_1086404	USA/KY-CDC-QDX21529773/2021	2021-01-27	North America	USA	Quest Diagnostics Incorporated	Respiratory Viruses Branch, Division of Viral Diseases, Centers for Disease Control and Prevention	Peter W. Cook et al
EPI_ISL_1086531	USA/KY-CDC-QDX21529795/2021	2021-01-30	North America	USA	Quest Diagnostics Incorporated	Respiratory Viruses Branch, Division of Viral Diseases, Centers for Disease Control and Prevention	Peter W. Cook et al
EPI_ISL_1086521	USA/KY-CDC-QDX21529846/2021	2021-01-28	North America	USA	Quest Diagnostics Incorporated	Respiratory Viruses Branch, Division of Viral Diseases, Centers for Disease Control and Prevention	Peter W. Cook et al
EPI_ISL_1086485	USA/KY-CDC-QDX21529852/2021	2021-01-27	North America	USA	Quest Diagnostics Incorporated	Respiratory Viruses Branch, Division of Viral Diseases, Centers for Disease Control and Prevention	Peter W. Cook et al
EPI_ISL_1086488	USA/KY-CDC-QDX21533049/2021	2021-01-29	North America	USA	Quest Diagnostics Incorporated	Respiratory Viruses Branch, Division of Viral Diseases, Centers for Disease Control and Prevention	Peter W. Cook et al
EPI_ISL_1087938	USA/KY-CDC-QDX21606347/2021	2021-01-31	North America	USA	Quest Diagnostics Incorporated	Respiratory Viruses Branch, Division of Viral Diseases, Centers for Disease Control and Prevention	Peter W. Cook et al
EPI_ISL_1087926	USA/KY-CDC-QDX21609088/2021	2021-01-31	North America	USA	Quest Diagnostics Incorporated	Respiratory Viruses Branch, Division of Viral Diseases, Centers for Disease Control and Prevention	Peter W. Cook et al
EPI_ISL_1088544	USA/KY-CDC-QDX21613953/2021	2021-02-01	North America	USA	Quest Diagnostics Incorporated	Respiratory Viruses Branch, Division of Viral Diseases, Centers for Disease Control and Prevention	Peter W. Cook et al
EPI_ISL_1194418	USA/KY-CDC-QDX21795288/2021	2021-02-06	North America	USA	Quest Diagnostics Incorporated	Centers for Disease Control and Prevention Division of Viral Diseases, Pathogen Discovery	Peter W. Cook et al
EPI_ISL_1114645	USA/KY-CDC-QDX22025067/2021	2021-02-12	North America	USA	Quest Diagnostics Incorporated	Respiratory Viruses Branch, Division of Viral Diseases, Centers for Disease Control and Prevention	Peter W. Cook et al
EPI_ISL_1114664	USA/KY-CDC-QDX22025087/2021	2021-02-12	North America	USA	Quest Diagnostics Incorporated	Respiratory Viruses Branch, Division of Viral Diseases, Centers for Disease Control and Prevention	Peter W. Cook et al
EPI_ISL_1114605	USA/KY-CDC-QDX22025501/2021	2021-02-12	North America	USA	Quest Diagnostics Incorporated	Respiratory Viruses Branch, Division of Viral Diseases, Centers for Disease Control and Prevention	Peter W. Cook et al
EPI_ISL_1114559	USA/KY-CDC-QDX22026354/2021	2021-02-12	North America	USA	Quest Diagnostics Incorporated	Respiratory Viruses Branch, Division of Viral Diseases, Centers for Disease Control and Prevention	Peter W. Cook et al
EPI_ISL_1114597	USA/KY-CDC-QDX22026477/2021	2021-02-12	North America	USA	Quest Diagnostics Incorporated	Respiratory Viruses Branch, Division of Viral Diseases, Centers for Disease Control and Prevention	Peter W. Cook et al
EPI_ISL_1114533	USA/KY-CDC-QDX22026703/2021	2021-02-12	North America	USA	Quest Diagnostics Incorporated	Respiratory Viruses Branch, Division of Viral Diseases, Centers for Disease Control and Prevention	Peter W. Cook et al
EPI_ISL_1114653	USA/KY-CDC-QDX22026928/2021	2021-02-12	North America	USA	Quest Diagnostics Incorporated	Respiratory Viruses Branch, Division of Viral Diseases, Centers for Disease Control and Prevention	Peter W. Cook et al
EPI_ISL_1139380	USA/KY-CDC-QDX22085992/2021	2021-02-12	North America	USA	Quest Diagnostics Incorporated	Respiratory Viruses Branch, Division of Viral Diseases, Centers for Disease Control and Prevention	Peter W. Cook et al
EPI_ISL_1139296	USA/KY-CDC-QDX22087672/2021	2021-02-16	North America	USA	Quest Diagnostics Incorporated	Respiratory Viruses Branch, Division of Viral Diseases, Centers for Disease Control and Prevention	Peter W. Cook et al
EPI_ISL_1193730	USA/KY-CDC-QDX22205872/2021	2021-02-18	North America	USA	Quest Diagnostics Incorporated	Centers for Disease Control and Prevention Division of Viral Diseases, Pathogen Discovery	Peter W. Cook et al
EPI_ISL_1193712	USA/KY-CDC-QDX22207585/2021	2021-02-12	North America	USA	Quest Diagnostics Incorporated	Centers for Disease Control and Prevention Division of Viral Diseases, Pathogen Discovery	Peter W. Cook et al
EPI_ISL_1193593	USA/KY-CDC-QDX22207731/2021	2021-02-19	North America	USA	Quest Diagnostics Incorporated	Centers for Disease Control and Prevention Division of Viral Diseases, Pathogen Discovery	Peter W. Cook et al
EPI_ISL_1193764	USA/KY-CDC-QDX22208025/2021	2021-02-19	North America	USA	Quest Diagnostics Incorporated	Centers for Disease Control and Prevention Division of Viral Diseases, Pathogen Discovery	Peter W. Cook et al
EPI_ISL_1220566	USA/KY-CDC-QDX22313851/2021	2021-02-20	North America	USA	Quest Diagnostics Incorporated	Centers for Disease Control and Prevention Division of Viral Diseases, Pathogen Discovery	Peter W. Cook et al
EPI_ISL_1253425	USA/KY-CDC-QDX22316479/2021	2021-02-23	North America	USA	Quest Diagnostics Incorporated	Centers for Disease Control and Prevention Division of Viral Diseases, Pathogen Discovery	Peter W. Cook et al
EPI_ISL_1253491	USA/KY-CDC-QDX22316540/2021	2021-02-23	North America	USA	Quest Diagnostics Incorporated	Centers for Disease Control and Prevention Division of Viral Diseases, Pathogen Discovery	Peter W. Cook et al
EPI_ISL_1254502	USA/KY-CDC-QDX22490861/2021	2021-02-27	North America	USA	Quest Diagnostics Incorporated	Centers for Disease Control and Prevention Division of Viral Diseases, Pathogen Discovery	Peter W. Cook et al
EPI_ISL_1254516	USA/KY-CDC-QDX22490995/2021	2021-02-24	North America	USA	Quest Diagnostics Incorporated	Centers for Disease Control and Prevention Division of Viral Diseases, Pathogen Discovery	Peter W. Cook et al
EPI_ISL_1297656	USA/KY-CDC-QDX22679124/2021	2021-03-05	North America	USA	Quest Diagnostics Incorporated	Centers for Disease Control and Prevention Division of Viral Diseases, Pathogen Discovery	Peter W. Cook et al
EPI_ISL_1297639	USA/KY-CDC-QDX22681994/2021	2021-03-03	North America	USA	Quest Diagnostics Incorporated	Centers for Disease Control and Prevention Division of Viral Diseases, Pathogen Discovery	Peter W. Cook et al
EPI_ISL_1297647	USA/KY-CDC-QDX22681996/2021	2021-03-05	North America	USA	Quest Diagnostics Incorporated	Centers for Disease Control and Prevention Division of Viral Diseases, Pathogen Discovery	Peter W. Cook et al
EPI_ISL_1297564	USA/KY-CDC-QDX22682266/2021	2021-03-05	North America	USA	Quest Diagnostics Incorporated	Centers for Disease Control and Prevention Division of Viral Diseases, Pathogen Discovery	Peter W. Cook et al
EPI_ISL_1297519	USA/KY-CDC-QDX22682398/2021	2021-03-05	North America	USA	Quest Diagnostics Incorporated	Centers for Disease Control and Prevention Division of Viral Diseases, Pathogen Discovery	Peter W. Cook et al
EPI_ISL_1314565	USA/KY-CDC-QDX22722066/2021	2021-03-03	North America	USA	Quest Diagnostics Incorporated	Centers for Disease Control and Prevention Division of Viral Diseases, Pathogen Discovery	Peter W. Cook et al
EPI_ISL_1340675	USA/KY-CDC-QDX22753143/2021	2021-03-08	North America	USA	Quest Diagnostics Incorporated	Centers for Disease Control and Prevention Division of Viral Diseases, Pathogen Discovery	Peter W. Cook et al
EPI_ISL_1340677	USA/KY-CDC-QDX22753575/2021	2021-03-01	North America	USA	Quest Diagnostics Incorporated	Centers for Disease Control and Prevention Division of Viral Diseases, Pathogen Discovery	Peter W. Cook et al
EPI_ISL_1340714	USA/KY-CDC-QDX22753576/2021	2021-03-01	North America	USA	Quest Diagnostics Incorporated	Centers for Disease Control and Prevention Division of Viral Diseases, Pathogen Discovery	Peter W. Cook et al
EPI_ISL_1391499	USA/KY-CDC-QDX22907738/2021	2021-03-12	North America	USA	Quest Diagnostics Incorporated	Centers for Disease Control and Prevention Division of Viral Diseases, Pathogen Discovery	Peter W. Cook et al
EPI_ISL_1444504	USA/KY-CDC-QDX22978301/2021	2021-03-12	North America	USA	Quest Diagnostics Incorporated	Centers for Disease Control and Prevention Division of Viral Diseases, Pathogen Discovery	Dakota Howard et al
EPI_ISL_1444524	USA/KY-CDC-QDX23008962/2021	2021-03-16	North America	USA	Quest Diagnostics Incorporated	Centers for Disease Control and Prevention Division of Viral Diseases, Pathogen Discovery	Dakota Howard et al
EPI_ISL_1444716	USA/KY-CDC-QDX23009130/2021	2021-03-16	North America	USA	Quest Diagnostics Incorporated	Centers for Disease Control and Prevention Division of Viral Diseases, Pathogen Discovery	Dakota Howard et al
EPI_ISL_1491993	USA/KY-CDC-QDX23209761/2021	2021-03-22	North America	USA	Quest Diagnostics Incorporated	Centers for Disease Control and Prevention Division of Viral Diseases, Pathogen Discovery	Dakota Howard et al
EPI_ISL_1552934	USA/KY-CDC-QDX23269953/2021	2021-03-24	North America	USA	Quest Diagnostics Incorporated	Centers for Disease Control and Prevention Division of Viral Diseases, Pathogen Discovery	Dakota Howard et al
EPI_ISL_1511708	USA/KY-CDC-QDX23313350/2021	2021-03-24	North America	USA	Quest Diagnostics Incorporated	Centers for Disease Control and Prevention Division of Viral Diseases, Pathogen Discovery	Dakota Howard et al
EPI_ISL_1559503	USA/KY-CDC-QDX23354978/2021	2021-03-25	North America	USA	Quest Diagnostics Incorporated	Centers for Disease Control and Prevention Division of Viral Diseases, Pathogen Discovery	Dakota Howard et al
EPI_ISL_1648564	USA/KY-CDC-QDX23571650/2021	2021-04-02	North America	USA	Quest Diagnostics Incorporated	Centers for Disease Control and Prevention Division of Viral Diseases, Pathogen Discovery	Dakota Howard et al
EPI_ISL_1621839	USA/KY-CDC-QDX23572561/2021	2021-04-01	North America	USA	Quest Diagnostics Incorporated	Centers for Disease Control and Prevention Division of Viral Diseases, Pathogen Discovery	Dakota Howard et al
EPI_ISL_1622028	USA/KY-CDC-QDX23572663/2021	2021-04-02	North America	USA	Quest Diagnostics Incorporated	Centers for Disease Control and Prevention Division of Viral Diseases, Pathogen Discovery	Dakota Howard et al
EPI_ISL_1691493	USA/KY-CDC-QDX23613936/2021	2021-04-02	North America	USA	Quest Diagnostics Incorporated	Centers for Disease Control and Prevention Division of Viral Diseases, Pathogen Discovery	Dakota Howard et al
EPI_ISL_1669191	USA/KY-CDC-QDX23613985/2021	2021-04-02	North America	USA	Quest Diagnostics Incorporated	Centers for Disease Control and Prevention Division of Viral Diseases, Pathogen Discovery	Dakota Howard et al
EPI_ISL_1737996	USA/KY-CDC-QDX23678389/2021	2021-04-06	North America	USA	Quest Diagnostics Incorporated	Centers for Disease Control and Prevention Division of Viral Diseases, Pathogen Discovery	Dakota Howard et al
EPI_ISL_1738549	USA/KY-CDC-QDX23760753/2021	2021-04-09	North America	USA	Quest Diagnostics Incorporated	Centers for Disease Control and Prevention Division of Viral Diseases, Pathogen Discovery	Dakota Howard et al
EPI_ISL_1753153	USA/KY-CDC-QDX23804256/2021	2021-04-09	North America	USA	Quest Diagnostics Incorporated	Centers for Disease Control and Prevention Division of Viral Diseases, Pathogen Discovery	Dakota Howard et al
EPI_ISL_1762028	USA/KY-CDC-QDX23804257/2021	2021-04-09	North America	USA	Quest Diagnostics Incorporated	Centers for Disease Control and Prevention Division of Viral Diseases, Pathogen Discovery	Dakota Howard et al
EPI_ISL_1840353	USA/KY-CDC-QDX23916856/2021	2021-04-12	North America	USA	Quest Diagnostics Incorporated	Centers for Disease Control and Prevention Division of Viral Diseases, Pathogen Discovery	Dakota Howard et al
EPI_ISL_1840457	USA/KY-CDC-QDX23916857/2021	2021-04-12	North America	USA	Quest Diagnostics Incorporated	Centers for Disease Control and Prevention Division of Viral Diseases, Pathogen Discovery	Dakota Howard et al
EPI_ISL_1840308	USA/KY-CDC-QDX23916858/2021	2021-04-12	North America	USA	Quest Diagnostics Incorporated	Centers for Disease Control and Prevention Division of Viral Diseases, Pathogen Discovery	Dakota Howard et al
EPI_ISL_1924440	USA/KY-CDC-QDX24042342/2021	2021-04-16	North America	USA	Quest Diagnostics Incorporated	Centers for Disease Control and Prevention Division of Viral Diseases, Pathogen Discovery	Dakota Howard et al
EPI_ISL_2011197	USA/KY-CDC-QDX24154836/2021	2021-04-19	North America	USA	Quest Diagnostics Incorporated	Centers for Disease Control and Prevention Division of Viral Diseases, Pathogen Discovery	Dakota Howard et al
EPI_ISL_1990157	USA/KY-CDC-QDX24154837/2021	2021-04-20	North America	USA	Quest Diagnostics Incorporated	Centers for Disease Control and Prevention Division of Viral Diseases, Pathogen Discovery	Dakota Howard et al
EPI_ISL_2268490	USA/KY-CDC-QDX24713073/2021	2021-05-05	North America	USA	Quest Diagnostics Incorporated	Centers for Disease Control and Prevention Division of Viral Diseases, Pathogen Discovery	Dakota Howard et al
EPI_ISL_2368038	USA/KY-CDC-QDX24897736/2021	2021-05-10	North America	USA	Quest Diagnostics Incorporated	Centers for Disease Control and Prevention Division of Viral Diseases, Pathogen Discovery	Dakota Howard et al
EPI_ISL_2397729	USA/KY-CDC-QDX25063230/2021	2021-05-17	North America	USA	Quest Diagnostics Incorporated	Centers for Disease Control and Prevention Division of Viral Diseases, Pathogen Discovery	Dakota Howard et al
EPI_ISL_2440731	USA/KY-CDC-QDX25208106/2021	2021-05-20	North America	USA	Quest Diagnostics Incorporated	Centers for Disease Control and Prevention Division of Viral Diseases, Pathogen Discovery	Dakota Howard et al
EPI_ISL_2440859	USA/KY-CDC-QDX25284229/2021	2021-05-24	North America	USA	Quest Diagnostics Incorporated	Centers for Disease Control and Prevention Division of Viral Diseases, Pathogen Discovery	Dakota Howard et al
EPI_ISL_2611858	USA/KY-CDC-QDX25620347/2021	2021-06-02	North America	USA	Quest Diagnostics Incorporated	Centers for Disease Control and Prevention Division of Viral Diseases, Pathogen Discovery	Dakota Howard et al
EPI_ISL_2652425	USA/KY-CDC-QDX25704351/2021	2021-06-09	North America	USA	Quest Diagnostics Incorporated	Centers for Disease Control and Prevention Division of Viral Diseases, Pathogen Discovery	Dakota Howard et al
EPI_ISL_2872033	USA/KY-CDC-QDX25848361/2021	2021-06-10	North America	USA	Quest Diagnostics Incorporated	Centers for Disease Control and Prevention Division of Viral Diseases, Pathogen Discovery	Dakota Howard et al
EPI_ISL_2870781	USA/KY-CDC-QDX25848381/2021	2021-06-11	North America	USA	Quest Diagnostics Incorporated	Centers for Disease Control and Prevention Division of Viral Diseases, Pathogen Discovery	Dakota Howard et al
EPI_ISL_2868760	USA/KY-CDC-QDX26076050/2021	2021-06-14	North America	USA	Quest Diagnostics Incorporated	Centers for Disease Control and Prevention Division of Viral Diseases, Pathogen Discovery	Dakota Howard et al
EPI_ISL_2869079	USA/KY-CDC-QDX26076116/2021	2021-06-17	North America	USA	Quest Diagnostics Incorporated	Centers for Disease Control and Prevention Division of Viral Diseases, Pathogen Discovery	Dakota Howard et al
EPI_ISL_2929333	USA/KY-CDC-QDX26300321/2021	2021-06-25	North America	USA	Quest Diagnostics Incorporated	Centers for Disease Control and Prevention Division of Viral Diseases, Pathogen Discovery	Dakota Howard et al
EPI_ISL_3113963	USA/KY-CDC-QDX26531320/2021	2021-06-30	North America	USA	Quest Diagnostics Incorporated	Centers for Disease Control and Prevention Division of Viral Diseases, Pathogen Discovery	Dakota Howard et al
EPI_ISL_3114455	USA/KY-CDC-QDX26532309/2021	2021-06-28	North America	USA	Quest Diagnostics Incorporated	Centers for Disease Control and Prevention Division of Viral Diseases, Pathogen Discovery	Dakota Howard et al
EPI_ISL_3303859	USA/KY-CDC-QDX26532316/2021	2021-06-28	North America	USA	Quest Diagnostics Incorporated	Centers for Disease Control and Prevention Division of Viral Diseases, Pathogen Discovery	Dakota Howard et al
EPI_ISL_3114500	USA/KY-CDC-QDX26532345/2021	2021-06-29	North America	USA	Quest Diagnostics Incorporated	Centers for Disease Control and Prevention Division of Viral Diseases, Pathogen Discovery	Dakota Howard et al
EPI_ISL_3212929	USA/KY-CDC-QDX26632818/2021	2021-07-06	North America	USA	Quest Diagnostics Incorporated	Centers for Disease Control and Prevention Division of Viral Diseases, Pathogen Discovery	Dakota Howard et al
EPI_ISL_3214371	USA/KY-CDC-QDX26765515/2021	2021-07-09	North America	USA	Quest Diagnostics Incorporated	Centers for Disease Control and Prevention Division of Viral Diseases, Pathogen Discovery	Dakota Howard et al
EPI_ISL_3214232	USA/KY-CDC-QDX26765525/2021	2021-07-09	North America	USA	Quest Diagnostics Incorporated	Centers for Disease Control and Prevention Division of Viral Diseases, Pathogen Discovery	Dakota Howard et al
EPI_ISL_4188348	USA/KY-CDC-QDX26826462/2021	2021-07-12	North America	USA	Quest Diagnostics Incorporated	Centers for Disease Control and Prevention Division of Viral Diseases, Pathogen Discovery	Dakota Howard et al
EPI_ISL_3353060	USA/KY-CDC-QDX27052948/2021	2021-07-19	North America	USA	Quest Diagnostics Incorporated	Centers for Disease Control and Prevention Division of Viral Diseases, Pathogen Discovery	Dakota Howard et al
EPI_ISL_3352606	USA/KY-CDC-QDX27053397/2021	2021-07-19	North America	USA	Quest Diagnostics Incorporated	Centers for Disease Control and Prevention Division of Viral Diseases, Pathogen Discovery	Dakota Howard et al
EPI_ISL_3395800	USA/KY-CDC-QDX27053532/2021	2021-07-19	North America	USA	Quest Diagnostics Incorporated	Centers for Disease Control and Prevention Division of Viral Diseases, Pathogen Discovery	Dakota Howard et al
EPI_ISL_3352633	USA/KY-CDC-QDX27053537/2021	2021-07-18	North America	USA	Quest Diagnostics Incorporated	Centers for Disease Control and Prevention Division of Viral Diseases, Pathogen Discovery	Dakota Howard et al
EPI_ISL_3352574	USA/KY-CDC-QDX27053555/2021	2021-07-19	North America	USA	Quest Diagnostics Incorporated	Centers for Disease Control and Prevention Division of Viral Diseases, Pathogen Discovery	Dakota Howard et al
EPI_ISL_3395666	USA/KY-CDC-QDX27053556/2021	2021-07-20	North America	USA	Quest Diagnostics Incorporated	Centers for Disease Control and Prevention Division of Viral Diseases, Pathogen Discovery	Dakota Howard et al
EPI_ISL_3395575	USA/KY-CDC-QDX27053626/2021	2021-07-21	North America	USA	Quest Diagnostics Incorporated	Centers for Disease Control and Prevention Division of Viral Diseases, Pathogen Discovery	Dakota Howard et al
EPI_ISL_3395537	USA/KY-CDC-QDX27053627/2021	2021-07-21	North America	USA	Quest Diagnostics Incorporated	Centers for Disease Control and Prevention Division of Viral Diseases, Pathogen Discovery	Dakota Howard et al
EPI_ISL_3397086	USA/KY-CDC-QDX27212392/2021	2021-07-25	North America	USA	Quest Diagnostics Incorporated	Centers for Disease Control and Prevention Division of Viral Diseases, Pathogen Discovery	Dakota Howard et al
EPI_ISL_3456297	USA/KY-CDC-QDX27272147/2021	2021-07-26	North America	USA	Quest Diagnostics Incorporated	Centers for Disease Control and Prevention Division of Viral Diseases, Pathogen Discovery	Dakota Howard et al
EPI_ISL_3456331	USA/KY-CDC-QDX27272307/2021	2021-07-26	North America	USA	Quest Diagnostics Incorporated	Centers for Disease Control and Prevention Division of Viral Diseases, Pathogen Discovery	Dakota Howard et al
EPI_ISL_3456138	USA/KY-CDC-QDX27272317/2021	2021-07-26	North America	USA	Quest Diagnostics Incorporated	Centers for Disease Control and Prevention Division of Viral Diseases, Pathogen Discovery	Dakota Howard et al
EPI_ISL_3397070	USA/KY-CDC-QDX27272322/2021	2021-07-26	North America	USA	Quest Diagnostics Incorporated	Centers for Disease Control and Prevention Division of Viral Diseases, Pathogen Discovery	Dakota Howard et al
EPI_ISL_3396785	USA/KY-CDC-QDX27272339/2021	2021-07-26	North America	USA	Quest Diagnostics Incorporated	Centers for Disease Control and Prevention Division of Viral Diseases, Pathogen Discovery	Dakota Howard et al
EPI_ISL_3823336	USA/KY-CDC-QDX27432010/2021	2021-07-31	North America	USA	Quest Diagnostics Incorporated	Centers for Disease Control and Prevention Division of Viral Diseases, Pathogen Discovery	Dakota Howard et al
EPI_ISL_4020562	USA/KY-CDC-QDX27432011/2021	2021-07-31	North America	USA	Quest Diagnostics Incorporated	Centers for Disease Control and Prevention Division of Viral Diseases, Pathogen Discovery	Dakota Howard et al
EPI_ISL_3823237	USA/KY-CDC-QDX27432038/2021	2021-07-31	North America	USA	Quest Diagnostics Incorporated	Centers for Disease Control and Prevention Division of Viral Diseases, Pathogen Discovery	Dakota Howard et al
EPI_ISL_4021032	USA/KY-CDC-QDX27432260/2021	2021-07-31	North America	USA	Quest Diagnostics Incorporated	Centers for Disease Control and Prevention Division of Viral Diseases, Pathogen Discovery	Dakota Howard et al
EPI_ISL_3720093	USA/KY-CDC-QDX27611349/2021	2021-08-07	North America	USA	Quest Diagnostics Incorporated	Centers for Disease Control and Prevention Division of Viral Diseases, Pathogen Discovery	Dakota Howard et al
EPI_ISL_3739777	USA/KY-CDC-QDX27691256/2021	2021-08-09	North America	USA	Quest Diagnostics Incorporated	Centers for Disease Control and Prevention Division of Viral Diseases, Pathogen Discovery	Dakota Howard et al
EPI_ISL_3720616	USA/KY-CDC-QDX27691262/2021	2021-08-09	North America	USA	Quest Diagnostics Incorporated	Centers for Disease Control and Prevention Division of Viral Diseases, Pathogen Discovery	Dakota Howard et al
EPI_ISL_3720330	USA/KY-CDC-QDX27691313/2021	2021-08-09	North America	USA	Quest Diagnostics Incorporated	Centers for Disease Control and Prevention Division of Viral Diseases, Pathogen Discovery	Dakota Howard et al
EPI_ISL_3720344	USA/KY-CDC-QDX27691315/2021	2021-08-09	North America	USA	Quest Diagnostics Incorporated	Centers for Disease Control and Prevention Division of Viral Diseases, Pathogen Discovery	Dakota Howard et al
EPI_ISL_3720284	USA/KY-CDC-QDX27691321/2021	2021-08-09	North America	USA	Quest Diagnostics Incorporated	Centers for Disease Control and Prevention Division of Viral Diseases, Pathogen Discovery	Dakota Howard et al
EPI_ISL_4465400	USA/KY-CDC-QDX28318940/2021	2021-08-28	North America	USA	Quest Diagnostics Incorporated	Centers for Disease Control and Prevention Division of Viral Diseases, Pathogen Discovery	Dakota Howard et al
EPI_ISL_4467049	USA/KY-CDC-QDX28468547/2021	2021-08-31	North America	USA	Quest Diagnostics Incorporated	Centers for Disease Control and Prevention Division of Viral Diseases, Pathogen Discovery	Dakota Howard et al
EPI_ISL_4466901	USA/KY-CDC-QDX28468605/2021	2021-08-31	North America	USA	Quest Diagnostics Incorporated	Centers for Disease Control and Prevention Division of Viral Diseases, Pathogen Discovery	Dakota Howard et al
EPI_ISL_4465792	USA/KY-CDC-QDX28468606/2021	2021-08-30	North America	USA	Quest Diagnostics Incorporated	Centers for Disease Control and Prevention Division of Viral Diseases, Pathogen Discovery	Dakota Howard et al
EPI_ISL_4467088	USA/KY-CDC-QDX28468607/2021	2021-08-30	North America	USA	Quest Diagnostics Incorporated	Centers for Disease Control and Prevention Division of Viral Diseases, Pathogen Discovery	Dakota Howard et al
EPI_ISL_4466982	USA/KY-CDC-QDX28468608/2021	2021-08-31	North America	USA	Quest Diagnostics Incorporated	Centers for Disease Control and Prevention Division of Viral Diseases, Pathogen Discovery	Dakota Howard et al
EPI_ISL_4466651	USA/KY-CDC-QDX28468609/2021	2021-08-31	North America	USA	Quest Diagnostics Incorporated	Centers for Disease Control and Prevention Division of Viral Diseases, Pathogen Discovery	Dakota Howard et al
EPI_ISL_4459643	USA/KY-CDC-QDX28549879/2021	2021-09-01	North America	USA	Quest Diagnostics Incorporated	Centers for Disease Control and Prevention Division of Viral Diseases, Pathogen Discovery	Dakota Howard et al
EPI_ISL_4629628	USA/KY-CDC-QDX28549882/2021	2021-09-01	North America	USA	Quest Diagnostics Incorporated	Centers for Disease Control and Prevention Division of Viral Diseases, Pathogen Discovery	Dakota Howard et al
EPI_ISL_4459566	USA/KY-CDC-QDX28549883/2021	2021-08-31	North America	USA	Quest Diagnostics Incorporated	Centers for Disease Control and Prevention Division of Viral Diseases, Pathogen Discovery	Dakota Howard et al
EPI_ISL_4459094	USA/KY-CDC-QDX28549884/2021	2021-08-31	North America	USA	Quest Diagnostics Incorporated	Centers for Disease Control and Prevention Division of Viral Diseases, Pathogen Discovery	Dakota Howard et al
EPI_ISL_4458797	USA/KY-CDC-QDX28549885/2021	2021-08-31	North America	USA	Quest Diagnostics Incorporated	Centers for Disease Control and Prevention Division of Viral Diseases, Pathogen Discovery	Dakota Howard et al
EPI_ISL_4458762	USA/KY-CDC-QDX28549887/2021	2021-08-31	North America	USA	Quest Diagnostics Incorporated	Centers for Disease Control and Prevention Division of Viral Diseases, Pathogen Discovery	Dakota Howard et al
EPI_ISL_4458886	USA/KY-CDC-QDX28549888/2021	2021-09-01	North America	USA	Quest Diagnostics Incorporated	Centers for Disease Control and Prevention Division of Viral Diseases, Pathogen Discovery	Dakota Howard et al
EPI_ISL_4458874	USA/KY-CDC-QDX28549896/2021	2021-09-01	North America	USA	Quest Diagnostics Incorporated	Centers for Disease Control and Prevention Division of Viral Diseases, Pathogen Discovery	Dakota Howard et al
EPI_ISL_4459127	USA/KY-CDC-QDX28549902/2021	2021-09-01	North America	USA	Quest Diagnostics Incorporated	Centers for Disease Control and Prevention Division of Viral Diseases, Pathogen Discovery	Dakota Howard et al
EPI_ISL_4459212	USA/KY-CDC-QDX28549904/2021	2021-09-01	North America	USA	Quest Diagnostics Incorporated	Centers for Disease Control and Prevention Division of Viral Diseases, Pathogen Discovery	Dakota Howard et al
EPI_ISL_4629627	USA/KY-CDC-QDX28549905/2021	2021-09-01	North America	USA	Quest Diagnostics Incorporated	Centers for Disease Control and Prevention Division of Viral Diseases, Pathogen Discovery	Dakota Howard et al
EPI_ISL_4459274	USA/KY-CDC-QDX28549906/2021	2021-09-01	North America	USA	Quest Diagnostics Incorporated	Centers for Disease Control and Prevention Division of Viral Diseases, Pathogen Discovery	Dakota Howard et al
EPI_ISL_4459130	USA/KY-CDC-QDX28549909/2021	2021-09-01	North America	USA	Quest Diagnostics Incorporated	Centers for Disease Control and Prevention Division of Viral Diseases, Pathogen Discovery	Dakota Howard et al
EPI_ISL_4459269	USA/KY-CDC-QDX28549910/2021	2021-09-01	North America	USA	Quest Diagnostics Incorporated	Centers for Disease Control and Prevention Division of Viral Diseases, Pathogen Discovery	Dakota Howard et al
EPI_ISL_4459405	USA/KY-CDC-QDX28549911/2021	2021-09-01	North America	USA	Quest Diagnostics Incorporated	Centers for Disease Control and Prevention Division of Viral Diseases, Pathogen Discovery	Dakota Howard et al
EPI_ISL_4458749	USA/KY-CDC-QDX28549924/2021	2021-09-01	North America	USA	Quest Diagnostics Incorporated	Centers for Disease Control and Prevention Division of Viral Diseases, Pathogen Discovery	Dakota Howard et al
EPI_ISL_4459639	USA/KY-CDC-QDX28549929/2021	2021-09-01	North America	USA	Quest Diagnostics Incorporated	Centers for Disease Control and Prevention Division of Viral Diseases, Pathogen Discovery	Dakota Howard et al
EPI_ISL_4459332	USA/KY-CDC-QDX28549930/2021	2021-09-01	North America	USA	Quest Diagnostics Incorporated	Centers for Disease Control and Prevention Division of Viral Diseases, Pathogen Discovery	Dakota Howard et al
EPI_ISL_4458823	USA/KY-CDC-QDX28549931/2021	2021-09-01	North America	USA	Quest Diagnostics Incorporated	Centers for Disease Control and Prevention Division of Viral Diseases, Pathogen Discovery	Dakota Howard et al
EPI_ISL_4459408	USA/KY-CDC-QDX28549938/2021	2021-09-01	North America	USA	Quest Diagnostics Incorporated	Centers for Disease Control and Prevention Division of Viral Diseases, Pathogen Discovery	Dakota Howard et al
EPI_ISL_4459614	USA/KY-CDC-QDX28549939/2021	2021-09-01	North America	USA	Quest Diagnostics Incorporated	Centers for Disease Control and Prevention Division of Viral Diseases, Pathogen Discovery	Dakota Howard et al
EPI_ISL_4459221	USA/KY-CDC-QDX28550061/2021	2021-09-06	North America	USA	Quest Diagnostics Incorporated	Centers for Disease Control and Prevention Division of Viral Diseases, Pathogen Discovery	Dakota Howard et al
EPI_ISL_4459244	USA/KY-CDC-QDX28550062/2021	2021-09-06	North America	USA	Quest Diagnostics Incorporated	Centers for Disease Control and Prevention Division of Viral Diseases, Pathogen Discovery	Dakota Howard et al
EPI_ISL_4629699	USA/KY-CDC-QDX28575487/2021	2021-09-06	North America	USA	Quest Diagnostics Incorporated	Centers for Disease Control and Prevention Division of Viral Diseases, Pathogen Discovery	Dakota Howard et al
EPI_ISL_4458687	USA/KY-CDC-QDX28575559/2021	2021-09-07	North America	USA	Quest Diagnostics Incorporated	Centers for Disease Control and Prevention Division of Viral Diseases, Pathogen Discovery	Dakota Howard et al
EPI_ISL_4459314	USA/KY-CDC-QDX28575563/2021	2021-09-07	North America	USA	Quest Diagnostics Incorporated	Centers for Disease Control and Prevention Division of Viral Diseases, Pathogen Discovery	Dakota Howard et al
EPI_ISL_4629809	USA/KY-CDC-QDX28575564/2021	2021-09-07	North America	USA	Quest Diagnostics Incorporated	Centers for Disease Control and Prevention Division of Viral Diseases, Pathogen Discovery	Dakota Howard et al
EPI_ISL_4825785	USA/KY-CDC-QDX28741214/2021	2021-09-12	North America	USA	Quest Diagnostics Incorporated	Centers for Disease Control and Prevention Division of Viral Diseases, Pathogen Discovery	Dakota Howard et al
EPI_ISL_967325	USA/KY-CDC-STM-000001689/2021	2021-01-14	North America	USA	Helix/Illumina	Respiratory Viruses Branch, Division of Viral Diseases, Centers for Disease Control and Prevention	Peter W. Cook et al
EPI_ISL_884812	USA/KY-CDC-STM-0000025-B03/2021	2021-01-10	North America	USA	Respiratory Viruses Branch, Centers for Disease Control and Prevention	Respiratory Viruses Branch, Centers for Disease Control and Prevention	Cook et al
EPI_ISL_884637	USA/KY-CDC-STM-0000025-F10/2021	2021-01-13	North America	USA	Respiratory Viruses Branch, Centers for Disease Control and Prevention	Respiratory Viruses Branch, Centers for Disease Control and Prevention	Cook et al
EPI_ISL_967213	USA/KY-CDC-STM-000002934/2021	2021-01-14	North America	USA	Helix/Illumina	Respiratory Viruses Branch, Division of Viral Diseases, Centers for Disease Control and Prevention	Peter W. Cook et al
EPI_ISL_967364	USA/KY-CDC-STM-000003045/2021	2021-01-16	North America	USA	Helix/Illumina	Respiratory Viruses Branch, Division of Viral Diseases, Centers for Disease Control and Prevention	Peter W. Cook et al
EPI_ISL_967856	USA/KY-CDC-STM-000003139/2021	2021-01-14	North America	USA	Helix/Illumina	Respiratory Viruses Branch, Division of Viral Diseases, Centers for Disease Control and Prevention	Peter W. Cook et al
EPI_ISL_966677	USA/KY-CDC-STM-000004266/2021	2021-01-21	North America	USA	Helix/Illumina	Respiratory Viruses Branch, Division of Viral Diseases, Centers for Disease Control and Prevention	Peter W. Cook et al
EPI_ISL_966754	USA/KY-CDC-STM-000004327/2021	2021-01-19	North America	USA	Helix/Illumina	Respiratory Viruses Branch, Division of Viral Diseases, Centers for Disease Control and Prevention	Peter W. Cook et al
EPI_ISL_967111	USA/KY-CDC-STM-000005325/2021	2021-01-23	North America	USA	Helix/Illumina	Respiratory Viruses Branch, Division of Viral Diseases, Centers for Disease Control and Prevention	Peter W. Cook et al
EPI_ISL_966947	USA/KY-CDC-STM-000005918/2021	2021-01-27	North America	USA	Helix/Illumina	Respiratory Viruses Branch, Division of Viral Diseases, Centers for Disease Control and Prevention	Peter W. Cook et al
EPI_ISL_978570	USA/KY-CDC-STM-000007216/2021	2021-01-30	North America	USA	Helix/Illumina	Respiratory Viruses Branch, Division of Viral Diseases, Centers for Disease Control and Prevention	Peter W. Cook et al
EPI_ISL_978621	USA/KY-CDC-STM-000007269/2021	2021-01-27	North America	USA	Helix/Illumina	Respiratory Viruses Branch, Division of Viral Diseases, Centers for Disease Control and Prevention	Peter W. Cook et al
EPI_ISL_978667	USA/KY-CDC-STM-000008274/2021	2021-01-09	North America	USA	Helix/Illumina	Respiratory Viruses Branch, Division of Viral Diseases, Centers for Disease Control and Prevention	Peter W. Cook et al
EPI_ISL_1133926	USA/KY-CDC-STM-000012056/2021	2021-02-09	North America	USA	Helix/Illumina	Respiratory Viruses Branch, Division of Viral Diseases, Centers for Disease Control and Prevention	Peter W. Cook et al
EPI_ISL_1134196	USA/KY-CDC-STM-000012534/2021	2021-02-09	North America	USA	Helix/Illumina	Respiratory Viruses Branch, Division of Viral Diseases, Centers for Disease Control and Prevention	Peter W. Cook et al
EPI_ISL_1134401	USA/KY-CDC-STM-000012934/2021	2021-02-11	North America	USA	Helix/Illumina	Respiratory Viruses Branch, Division of Viral Diseases, Centers for Disease Control and Prevention	Peter W. Cook et al
EPI_ISL_1134454	USA/KY-CDC-STM-000012956/2021	2021-02-11	North America	USA	Helix/Illumina	Respiratory Viruses Branch, Division of Viral Diseases, Centers for Disease Control and Prevention	Peter W. Cook et al
EPI_ISL_1134403	USA/KY-CDC-STM-000012958/2021	2021-02-11	North America	USA	Helix/Illumina	Respiratory Viruses Branch, Division of Viral Diseases, Centers for Disease Control and Prevention	Peter W. Cook et al
EPI_ISL_1268500	USA/KY-CDC-STM-000018425/2021	2021-02-19	North America	USA	Helix/Illumina	Centers for Disease Control and Prevention Division of Viral Diseases, Pathogen Discovery	Peter W. Cook et al
EPI_ISL_1268902	USA/KY-CDC-STM-000019169/2021	2021-02-16	North America	USA	Helix/Illumina	Centers for Disease Control and Prevention Division of Viral Diseases, Pathogen Discovery	Peter W. Cook et al
EPI_ISL_1298062	USA/KY-CDC-STM-000027812/2021	2021-03-02	North America	USA	Helix/Illumina	Centers for Disease Control and Prevention Division of Viral Diseases, Pathogen Discovery	Peter W. Cook et al
EPI_ISL_1480109	USA/KY-CDC-STM-000028268/2021	2021-03-03	North America	USA	Helix/Illumina	Centers for Disease Control and Prevention Division of Viral Diseases, Pathogen Discovery	Dakota Howard et al
EPI_ISL_1340271	USA/KY-CDC-STM-000029679/2021	2021-03-04	North America	USA	Helix/Illumina	Centers for Disease Control and Prevention Division of Viral Diseases, Pathogen Discovery	Peter W. Cook et al
EPI_ISL_1391770	USA/KY-CDC-STM-000033208/2021	2021-03-11	North America	USA	Helix/Illumina	Centers for Disease Control and Prevention Division of Viral Diseases, Pathogen Discovery	Peter W. Cook et al
EPI_ISL_1391751	USA/KY-CDC-STM-000033209/2021	2021-03-11	North America	USA	Helix/Illumina	Centers for Disease Control and Prevention Division of Viral Diseases, Pathogen Discovery	Peter W. Cook et al
EPI_ISL_1391936	USA/KY-CDC-STM-000033451/2021	2021-03-11	North America	USA	Helix/Illumina	Centers for Disease Control and Prevention Division of Viral Diseases, Pathogen Discovery	Peter W. Cook et al
EPI_ISL_1479210	USA/KY-CDC-STM-000036782/2021	2021-03-15	North America	USA	Helix/Illumina	Centers for Disease Control and Prevention Division of Viral Diseases, Pathogen Discovery	Dakota Howard et al
EPI_ISL_1576201	USA/KY-CDC-STM-000042271/2021	2021-03-22	North America	USA	Helix/Illumina	Centers for Disease Control and Prevention Division of Viral Diseases, Pathogen Discovery	Dakota Howard et al
EPI_ISL_1576597	USA/KY-CDC-STM-000043226/2021	2021-03-25	North America	USA	Helix/Illumina	Centers for Disease Control and Prevention Division of Viral Diseases, Pathogen Discovery	Dakota Howard et al
EPI_ISL_1576634	USA/KY-CDC-STM-000043253/2021	2021-03-25	North America	USA	Helix/Illumina	Centers for Disease Control and Prevention Division of Viral Diseases, Pathogen Discovery	Dakota Howard et al
EPI_ISL_1592467	USA/KY-CDC-STM-000044838/2021	2021-03-28	North America	USA	Helix/Illumina	Centers for Disease Control and Prevention Division of Viral Diseases, Pathogen Discovery	Dakota Howard et al
EPI_ISL_1735250	USA/KY-CDC-STM-000050695/2021	2021-04-07	North America	USA	Helix/Illumina	Centers for Disease Control and Prevention Division of Viral Diseases, Pathogen Discovery	Dakota Howard et al
EPI_ISL_1797413	USA/KY-CDC-STM-000052315/2021	2021-04-09	North America	USA	Helix/Illumina	Centers for Disease Control and Prevention Division of Viral Diseases, Pathogen Discovery	Dakota Howard et al
EPI_ISL_1797343	USA/KY-CDC-STM-000052317/2021	2021-04-09	North America	USA	Helix/Illumina	Centers for Disease Control and Prevention Division of Viral Diseases, Pathogen Discovery	Dakota Howard et al
EPI_ISL_1803903	USA/KY-CDC-STM-000055065/2021	2021-04-13	North America	USA	Helix/Illumina	Centers for Disease Control and Prevention Division of Viral Diseases, Pathogen Discovery	Dakota Howard et al
EPI_ISL_1803557	USA/KY-CDC-STM-000055354/2021	2021-04-12	North America	USA	Helix/Illumina	Centers for Disease Control and Prevention Division of Viral Diseases, Pathogen Discovery	Dakota Howard et al
EPI_ISL_1803648	USA/KY-CDC-STM-000055439/2021	2021-04-15	North America	USA	Helix/Illumina	Centers for Disease Control and Prevention Division of Viral Diseases, Pathogen Discovery	Dakota Howard et al
EPI_ISL_1803658	USA/KY-CDC-STM-000055440/2021	2021-04-15	North America	USA	Helix/Illumina	Centers for Disease Control and Prevention Division of Viral Diseases, Pathogen Discovery	Dakota Howard et al
EPI_ISL_1907864	USA/KY-CDC-STM-000056114/2021	2021-04-14	North America	USA	Helix/Illumina	Centers for Disease Control and Prevention Division of Viral Diseases, Pathogen Discovery	Dakota Howard et al
EPI_ISL_1907854	USA/KY-CDC-STM-000056129/2021	2021-04-14	North America	USA	Helix/Illumina	Centers for Disease Control and Prevention Division of Viral Diseases, Pathogen Discovery	Dakota Howard et al
EPI_ISL_1907661	USA/KY-CDC-STM-000056766/2021	2021-04-13	North America	USA	Helix/Illumina	Centers for Disease Control and Prevention Division of Viral Diseases, Pathogen Discovery	Dakota Howard et al
EPI_ISL_4347449	USA/KY-CDC-STM-000067268/2021	2021-05-01	North America	USA	Helix/Illumina	Centers for Disease Control and Prevention Division of Viral Diseases, Pathogen Discovery	Dakota Howard et al
EPI_ISL_2247640	USA/KY-CDC-STM-000068231/2021	2021-05-04	North America	USA	Helix/Illumina	Centers for Disease Control and Prevention Division of Viral Diseases, Pathogen Discovery	Dakota Howard et al
EPI_ISL_2321095	USA/KY-CDC-STM-000071858/2021	2021-05-06	North America	USA	Helix/Illumina	Centers for Disease Control and Prevention Division of Viral Diseases, Pathogen Discovery	Dakota Howard et al
EPI_ISL_851030	USA/KY-CDC-STM-A009/2021	2021-01-02	North America	USA	Helix/Illumina	Genomics and Discovery, Respiratory Viruses Branch, Division of Viral Diseases, Centers for Disease Control and Prevention	Peter W. Cook et al
EPI_ISL_850984	USA/KY-CDC-STM-A100059/2021	2021-01-03	North America	USA	Helix/Illumina	Genomics and Discovery, Respiratory Viruses Branch, Division of Viral Diseases, Centers for Disease Control and Prevention	Peter W. Cook et al
EPI_ISL_850868	USA/KY-CDC-STM-A100177/2021	2021-01-04	North America	USA	Helix / Illumina	Genomics and Discovery, Respiratory Viruses Branch, Division of Viral Diseases, Centers for Disease Control and Prevention	Peter W. Cook et al
EPI_ISL_876697	USA/KY-CDC-STM-A100259/2021	2021-01-03	North America	USA	Helix/Illumina	Genomics and Discovery, Respiratory Viruses Branch, Division of Viral Diseases, Centers for Disease Control and Prevention	Peter W. Cook et al
EPI_ISL_850755	USA/KY-CDC-STM-A100399/2021	2021-01-06	North America	USA	Helix / Illumina	Genomics and Discovery, Respiratory Viruses Branch, Division of Viral Diseases, Centers for Disease Control and Prevention	Peter W. Cook et al
EPI_ISL_2601888	USA/KY-GD-050421-21040924976/2021	2021-04-09	North America	USA	Gravity Diagnostics, LLC	Gravity Diagnostics, LLC	Gravity Diagnostics et al
EPI_ISL_2601834	USA/KY-GD-050421-21041334320/2021	2021-04-12	North America	USA	Gravity Diagnostics, LLC	Gravity Diagnostics, LLC	Gravity Diagnostics et al
EPI_ISL_2601898	USA/KY-GD-050421-21041948881/2021	2021-04-19	North America	USA	Gravity Diagnostics, LLC	Gravity Diagnostics, LLC	Gravity Diagnostics et al
EPI_ISL_2601903	USA/KY-GD-050421-21041950294/2021	2021-04-18	North America	USA	Gravity Diagnostics, LLC	Gravity Diagnostics, LLC	Gravity Diagnostics et al
EPI_ISL_2601905	USA/KY-GD-050421-21041950625/2021	2021-04-20	North America	USA	Gravity Diagnostics, LLC	Gravity Diagnostics, LLC	Gravity Diagnostics et al
EPI_ISL_2601908	USA/KY-GD-050421-21042052894/2021	2021-04-20	North America	USA	Gravity Diagnostics, LLC	Gravity Diagnostics, LLC	Gravity Diagnostics et al
EPI_ISL_2601918	USA/KY-GD-050421-21042054757/2021	2021-04-20	North America	USA	Gravity Diagnostics, LLC	Gravity Diagnostics, LLC	Gravity Diagnostics et al
EPI_ISL_2601919	USA/KY-GD-050421-21042054851/2021	2021-04-19	North America	USA	Gravity Diagnostics, LLC	Gravity Diagnostics, LLC	Gravity Diagnostics et al
EPI_ISL_2601920	USA/KY-GD-050421-21042054861/2021	2021-04-20	North America	USA	Gravity Diagnostics, LLC	Gravity Diagnostics, LLC	Gravity Diagnostics et al
EPI_ISL_2601922	USA/KY-GD-050421-21042054872/2021	2021-04-20	North America	USA	Gravity Diagnostics, LLC	Gravity Diagnostics, LLC	Gravity Diagnostics et al
EPI_ISL_2601839	USA/KY-GD-050421-21042259067/2021	2021-04-21	North America	USA	Gravity Diagnostics, LLC	Gravity Diagnostics, LLC	Gravity Diagnostics et al
EPI_ISL_2601840	USA/KY-GD-050421-21042259073/2021	2021-04-21	North America	USA	Gravity Diagnostics, LLC	Gravity Diagnostics, LLC	Gravity Diagnostics et al
EPI_ISL_2601841	USA/KY-GD-050421-21042259282/2021	2021-04-22	North America	USA	Gravity Diagnostics, LLC	Gravity Diagnostics, LLC	Gravity Diagnostics et al
EPI_ISL_2601843	USA/KY-GD-050421-21042259685/2021	2021-04-22	North America	USA	Gravity Diagnostics, LLC	Gravity Diagnostics, LLC	Gravity Diagnostics et al
EPI_ISL_2601848	USA/KY-GD-050421-21042260253/2021	2021-04-22	North America	USA	Gravity Diagnostics, LLC	Gravity Diagnostics, LLC	Gravity Diagnostics et al
EPI_ISL_2601861	USA/KY-GD-050421-21042261117/2021	2021-04-22	North America	USA	Gravity Diagnostics, LLC	Gravity Diagnostics, LLC	Gravity Diagnostics et al
EPI_ISL_2601865	USA/KY-GD-050421-21042261627/2021	2021-04-22	North America	USA	Gravity Diagnostics, LLC	Gravity Diagnostics, LLC	Gravity Diagnostics et al
EPI_ISL_2601800	USA/KY-GD-050421-21042669086/2021	2021-04-26	North America	USA	Gravity Diagnostics, LLC	Gravity Diagnostics, LLC	Gravity Diagnostics et al
EPI_ISL_2601740	USA/KY-GD-050421-21042771322/2021	2021-04-26	North America	USA	Gravity Diagnostics, LLC	Gravity Diagnostics, LLC	Gravity Diagnostics et al
EPI_ISL_2602034	USA/KY-GD-051121-21042668459/2021	2021-05-02	North America	USA	Gravity Diagnostics, LLC	Gravity Diagnostics, LLC	Gravity Diagnostics et al
EPI_ISL_2601984	USA/KY-GD-051121-21043080644/2021	2021-05-01	North America	USA	Gravity Diagnostics, LLC	Gravity Diagnostics, LLC	Gravity Diagnostics et al
EPI_ISL_2601989	USA/KY-GD-051121-21043081296/2021	2021-04-30	North America	USA	Gravity Diagnostics, LLC	Gravity Diagnostics, LLC	Gravity Diagnostics et al
EPI_ISL_2601995	USA/KY-GD-051121-21043081672/2021	2021-04-30	North America	USA	Gravity Diagnostics, LLC	Gravity Diagnostics, LLC	Gravity Diagnostics et al
EPI_ISL_2602001	USA/KY-GD-051121-21043082059/2021	2021-04-30	North America	USA	Gravity Diagnostics, LLC	Gravity Diagnostics, LLC	Gravity Diagnostics et al
EPI_ISL_2602004	USA/KY-GD-051121-21043082226/2021	2021-04-30	North America	USA	Gravity Diagnostics, LLC	Gravity Diagnostics, LLC	Gravity Diagnostics et al
EPI_ISL_2602013	USA/KY-GD-051121-21050100368/2021	2021-05-01	North America	USA	Gravity Diagnostics, LLC	Gravity Diagnostics, LLC	Gravity Diagnostics et al
EPI_ISL_2602016	USA/KY-GD-051121-21050100478/2021	2021-05-01	North America	USA	Gravity Diagnostics, LLC	Gravity Diagnostics, LLC	Gravity Diagnostics et al
EPI_ISL_2602024	USA/KY-GD-051121-21050201096/2021	2021-05-02	North America	USA	Gravity Diagnostics, LLC	Gravity Diagnostics, LLC	Gravity Diagnostics et al
EPI_ISL_2602043	USA/KY-GD-051121-21050201112/2021	2021-05-02	North America	USA	Gravity Diagnostics, LLC	Gravity Diagnostics, LLC	Gravity Diagnostics et al
EPI_ISL_2602084	USA/KY-GD-051121-21050301657/2021	2021-05-03	North America	USA	Gravity Diagnostics, LLC	Gravity Diagnostics, LLC	Gravity Diagnostics et al
EPI_ISL_2602052	USA/KY-GD-051121-21050302587/2021	2021-05-03	North America	USA	Gravity Diagnostics, LLC	Gravity Diagnostics, LLC	Gravity Diagnostics et al
EPI_ISL_2602063	USA/KY-GD-051121-21050304716/2021	2021-05-03	North America	USA	Gravity Diagnostics, LLC	Gravity Diagnostics, LLC	Gravity Diagnostics et al
EPI_ISL_2602064	USA/KY-GD-051121-21050304717/2021	2021-05-03	North America	USA	Gravity Diagnostics, LLC	Gravity Diagnostics, LLC	Gravity Diagnostics et al
EPI_ISL_2602088	USA/KY-GD-051121-21050405429/2021	2021-04-30	North America	USA	Gravity Diagnostics, LLC	Gravity Diagnostics, LLC	Gravity Diagnostics et al
EPI_ISL_2602129	USA/KY-GD-051121-21050406120/2021	2021-05-04	North America	USA	Gravity Diagnostics, LLC	Gravity Diagnostics, LLC	Gravity Diagnostics et al
EPI_ISL_2602179	USA/KY-GD-051821-21050302673/2021	2021-05-03	North America	USA	Gravity Diagnostics, LLC	Gravity Diagnostics, LLC	Gravity Diagnostics et al
EPI_ISL_2602181	USA/KY-GD-051821-21050303540/2021	2021-05-03	North America	USA	Gravity Diagnostics, LLC	Gravity Diagnostics, LLC	Gravity Diagnostics et al
EPI_ISL_2602183	USA/KY-GD-051821-21050303546/2021	2021-05-03	North America	USA	Gravity Diagnostics, LLC	Gravity Diagnostics, LLC	Gravity Diagnostics et al
EPI_ISL_2602298	USA/KY-GD-051821-21050407115/2021	2021-05-04	North America	USA	Gravity Diagnostics, LLC	Gravity Diagnostics, LLC	Gravity Diagnostics et al
EPI_ISL_2602300	USA/KY-GD-051821-21050508414/2021	2021-05-05	North America	USA	Gravity Diagnostics, LLC	Gravity Diagnostics, LLC	Gravity Diagnostics et al
EPI_ISL_2602235	USA/KY-GD-051821-21050508983/2021	2021-05-05	North America	USA	Gravity Diagnostics, LLC	Gravity Diagnostics, LLC	Gravity Diagnostics et al
EPI_ISL_2602310	USA/KY-GD-051821-21050509261/2021	2021-05-05	North America	USA	Gravity Diagnostics, LLC	Gravity Diagnostics, LLC	Gravity Diagnostics et al
EPI_ISL_2602314	USA/KY-GD-051821-21050509575/2021	2021-05-04	North America	USA	Gravity Diagnostics, LLC	Gravity Diagnostics, LLC	Gravity Diagnostics et al
EPI_ISL_2602315	USA/KY-GD-051821-21050609996/2021	2021-05-05	North America	USA	Gravity Diagnostics, LLC	Gravity Diagnostics, LLC	Gravity Diagnostics et al
EPI_ISL_2602316	USA/KY-GD-051821-21050610007/2021	2021-05-05	North America	USA	Gravity Diagnostics, LLC	Gravity Diagnostics, LLC	Gravity Diagnostics et al
EPI_ISL_2602317	USA/KY-GD-051821-21050610041/2021	2021-05-05	North America	USA	Gravity Diagnostics, LLC	Gravity Diagnostics, LLC	Gravity Diagnostics et al
EPI_ISL_2602318	USA/KY-GD-051821-21050610103/2021	2021-05-05	North America	USA	Gravity Diagnostics, LLC	Gravity Diagnostics, LLC	Gravity Diagnostics et al
EPI_ISL_2602319	USA/KY-GD-051821-21050610332/2021	2021-05-05	North America	USA	Gravity Diagnostics, LLC	Gravity Diagnostics, LLC	Gravity Diagnostics et al
EPI_ISL_2602322	USA/KY-GD-051821-21050611315/2021	2021-05-06	North America	USA	Gravity Diagnostics, LLC	Gravity Diagnostics, LLC	Gravity Diagnostics et al
EPI_ISL_2602325	USA/KY-GD-051821-21050611850/2021	2021-05-06	North America	USA	Gravity Diagnostics, LLC	Gravity Diagnostics, LLC	Gravity Diagnostics et al
EPI_ISL_2602326	USA/KY-GD-051821-21050611982/2021	2021-05-05	North America	USA	Gravity Diagnostics, LLC	Gravity Diagnostics, LLC	Gravity Diagnostics et al
EPI_ISL_2602328	USA/KY-GD-051821-21050612007/2021	2021-05-06	North America	USA	Gravity Diagnostics, LLC	Gravity Diagnostics, LLC	Gravity Diagnostics et al
EPI_ISL_2602333	USA/KY-GD-051821-21050612388/2021	2021-05-06	North America	USA	Gravity Diagnostics, LLC	Gravity Diagnostics, LLC	Gravity Diagnostics et al
EPI_ISL_2602337	USA/KY-GD-051821-21050612755/2021	2021-05-06	North America	USA	Gravity Diagnostics, LLC	Gravity Diagnostics, LLC	Gravity Diagnostics et al
EPI_ISL_2602338	USA/KY-GD-051821-21050612756/2021	2021-05-06	North America	USA	Gravity Diagnostics, LLC	Gravity Diagnostics, LLC	Gravity Diagnostics et al
EPI_ISL_2602339	USA/KY-GD-051821-21050612757/2021	2021-05-06	North America	USA	Gravity Diagnostics, LLC	Gravity Diagnostics, LLC	Gravity Diagnostics et al
EPI_ISL_2602340	USA/KY-GD-051821-21050612758/2021	2021-05-06	North America	USA	Gravity Diagnostics, LLC	Gravity Diagnostics, LLC	Gravity Diagnostics et al
EPI_ISL_2602342	USA/KY-GD-051821-21050613195/2021	2021-05-06	North America	USA	Gravity Diagnostics, LLC	Gravity Diagnostics, LLC	Gravity Diagnostics et al
EPI_ISL_2602344	USA/KY-GD-051821-21050713291/2021	2021-05-05	North America	USA	Gravity Diagnostics, LLC	Gravity Diagnostics, LLC	Gravity Diagnostics et al
EPI_ISL_2602350	USA/KY-GD-051821-21050713316/2021	2021-05-06	North America	USA	Gravity Diagnostics, LLC	Gravity Diagnostics, LLC	Gravity Diagnostics et al
EPI_ISL_2602351	USA/KY-GD-051821-21050713336/2021	2021-05-05	North America	USA	Gravity Diagnostics, LLC	Gravity Diagnostics, LLC	Gravity Diagnostics et al
EPI_ISL_2854806	USA/KY-GD-061521-21042363016/2021	2021-04-23	North America	USA	Gravity Diagnostics, LLC	Gravity Diagnostics, LLC	Gravity Diagnostics et al
EPI_ISL_2854848	USA/KY-GD-061521-21042874427/2021	2021-04-28	North America	USA	Gravity Diagnostics, LLC	Gravity Diagnostics, LLC	Gravity Diagnostics et al
EPI_ISL_2854849	USA/KY-GD-061521-21042874742/2021	2021-04-28	North America	USA	Gravity Diagnostics, LLC	Gravity Diagnostics, LLC	Gravity Diagnostics et al
EPI_ISL_2854850	USA/KY-GD-061521-21042874884/2021	2021-04-28	North America	USA	Gravity Diagnostics, LLC	Gravity Diagnostics, LLC	Gravity Diagnostics et al
EPI_ISL_2854851	USA/KY-GD-061521-21042875030/2021	2021-04-28	North America	USA	Gravity Diagnostics, LLC	Gravity Diagnostics, LLC	Gravity Diagnostics et al
EPI_ISL_2854853	USA/KY-GD-061521-21042875119/2021	2021-04-28	North America	USA	Gravity Diagnostics, LLC	Gravity Diagnostics, LLC	Gravity Diagnostics et al
EPI_ISL_2854854	USA/KY-GD-061521-21042875127/2021	2021-04-28	North America	USA	Gravity Diagnostics, LLC	Gravity Diagnostics, LLC	Gravity Diagnostics et al
EPI_ISL_2854855	USA/KY-GD-061521-21042875669/2021	2021-04-28	North America	USA	Gravity Diagnostics, LLC	Gravity Diagnostics, LLC	Gravity Diagnostics et al
EPI_ISL_2854815	USA/KY-GD-061521-21042875860/2021	2021-04-28	North America	USA	Gravity Diagnostics, LLC	Gravity Diagnostics, LLC	Gravity Diagnostics et al
EPI_ISL_2854862	USA/KY-GD-061521-21042876346/2021	2021-04-28	North America	USA	Gravity Diagnostics, LLC	Gravity Diagnostics, LLC	Gravity Diagnostics et al
EPI_ISL_2854824	USA/KY-GD-061521-21042876476/2021	2021-04-28	North America	USA	Gravity Diagnostics, LLC	Gravity Diagnostics, LLC	Gravity Diagnostics et al
EPI_ISL_2854829	USA/KY-GD-061521-21042977732/2021	2021-04-29	North America	USA	Gravity Diagnostics, LLC	Gravity Diagnostics, LLC	Gravity Diagnostics et al
EPI_ISL_2854830	USA/KY-GD-061521-21042977826/2021	2021-04-28	North America	USA	Gravity Diagnostics, LLC	Gravity Diagnostics, LLC	Gravity Diagnostics et al
EPI_ISL_2854833	USA/KY-GD-061521-21042978210/2021	2021-04-29	North America	USA	Gravity Diagnostics, LLC	Gravity Diagnostics, LLC	Gravity Diagnostics et al
EPI_ISL_2854834	USA/KY-GD-061521-21042978231/2021	2021-04-28	North America	USA	Gravity Diagnostics, LLC	Gravity Diagnostics, LLC	Gravity Diagnostics et al
EPI_ISL_2854835	USA/KY-GD-061521-21042978595/2021	2021-04-28	North America	USA	Gravity Diagnostics, LLC	Gravity Diagnostics, LLC	Gravity Diagnostics et al
EPI_ISL_2854839	USA/KY-GD-061521-21042979129/2021	2021-04-29	North America	USA	Gravity Diagnostics, LLC	Gravity Diagnostics, LLC	Gravity Diagnostics et al
EPI_ISL_2854842	USA/KY-GD-061521-21042979256/2021	2021-04-28	North America	USA	Gravity Diagnostics, LLC	Gravity Diagnostics, LLC	Gravity Diagnostics et al
EPI_ISL_2854844	USA/KY-GD-061521-21042980024/2021	2021-04-29	North America	USA	Gravity Diagnostics, LLC	Gravity Diagnostics, LLC	Gravity Diagnostics et al
EPI_ISL_2854845	USA/KY-GD-061521-21042980110/2021	2021-04-29	North America	USA	Gravity Diagnostics, LLC	Gravity Diagnostics, LLC	Gravity Diagnostics et al
EPI_ISL_2854940	USA/KY-GD-061521-21060100715/2021	2021-06-01	North America	USA	Gravity Diagnostics, LLC	Gravity Diagnostics, LLC	Gravity Diagnostics et al
EPI_ISL_2854941	USA/KY-GD-061521-21060202973/2021	2021-05-31	North America	USA	Gravity Diagnostics, LLC	Gravity Diagnostics, LLC	Gravity Diagnostics et al
EPI_ISL_2854942	USA/KY-GD-061521-21060306219/2021	2021-06-03	North America	USA	Gravity Diagnostics, LLC	Gravity Diagnostics, LLC	Gravity Diagnostics et al
EPI_ISL_2854944	USA/KY-GD-061521-21060406546/2021	2021-06-03	North America	USA	Gravity Diagnostics, LLC	Gravity Diagnostics, LLC	Gravity Diagnostics et al
EPI_ISL_2854945	USA/KY-GD-061521-21060407560/2021	2021-06-04	North America	USA	Gravity Diagnostics, LLC	Gravity Diagnostics, LLC	Gravity Diagnostics et al
EPI_ISL_2854805	USA/KY-GD-061521-46208209/2021	2021-04-28	North America	USA	Gravity Diagnostics, LLC	Gravity Diagnostics, LLC	Gravity Diagnostics et al
EPI_ISL_2985615	USA/KY-GD-071321-21060508434/2021	2021-06-05	North America	USA	Gravity Diagnostics, LLC	Gravity Diagnostics, LLC	Gravity Diagnostics et al
EPI_ISL_2985617	USA/KY-GD-071321-21060709827/2021	2021-06-07	North America	USA	Gravity Diagnostics, LLC	Gravity Diagnostics, LLC	Gravity Diagnostics et al
EPI_ISL_2985618	USA/KY-GD-071321-21060709885/2021	2021-06-07	North America	USA	Gravity Diagnostics, LLC	Gravity Diagnostics, LLC	Gravity Diagnostics et al
EPI_ISL_2985619	USA/KY-GD-071321-21060709894/2021	2021-06-07	North America	USA	Gravity Diagnostics, LLC	Gravity Diagnostics, LLC	Gravity Diagnostics et al
EPI_ISL_2985620	USA/KY-GD-071321-21060710160/2021	2021-06-07	North America	USA	Gravity Diagnostics, LLC	Gravity Diagnostics, LLC	Gravity Diagnostics et al
EPI_ISL_2985623	USA/KY-GD-071321-21060710469/2021	2021-06-07	North America	USA	Gravity Diagnostics, LLC	Gravity Diagnostics, LLC	Gravity Diagnostics et al
EPI_ISL_2985624	USA/KY-GD-071321-21060710477/2021	2021-06-07	North America	USA	Gravity Diagnostics, LLC	Gravity Diagnostics, LLC	Gravity Diagnostics et al
EPI_ISL_2985627	USA/KY-GD-071321-21060811030/2021	2021-06-07	North America	USA	Gravity Diagnostics, LLC	Gravity Diagnostics, LLC	Gravity Diagnostics et al
EPI_ISL_2985631	USA/KY-GD-071321-21060812511/2021	2021-06-08	North America	USA	Gravity Diagnostics, LLC	Gravity Diagnostics, LLC	Gravity Diagnostics et al
EPI_ISL_2985659	USA/KY-GD-071321-21061014806/2021	2021-06-09	North America	USA	Gravity Diagnostics, LLC	Gravity Diagnostics, LLC	Gravity Diagnostics et al
EPI_ISL_2985643	USA/KY-GD-071321-21061015662/2021	2021-06-10	North America	USA	Gravity Diagnostics, LLC	Gravity Diagnostics, LLC	Gravity Diagnostics et al
EPI_ISL_2985660	USA/KY-GD-071321-21061015892/2021	2021-06-10	North America	USA	Gravity Diagnostics, LLC	Gravity Diagnostics, LLC	Gravity Diagnostics et al
EPI_ISL_2985648	USA/KY-GD-071321-21061117068/2021	2021-06-11	North America	USA	Gravity Diagnostics, LLC	Gravity Diagnostics, LLC	Gravity Diagnostics et al
EPI_ISL_2985764	USA/KY-GD-071321-21061622812/2021	2021-06-16	North America	USA	Gravity Diagnostics, LLC	Gravity Diagnostics, LLC	Gravity Diagnostics et al
EPI_ISL_2985772	USA/KY-GD-071321-21061725348/2021	2021-06-17	North America	USA	Gravity Diagnostics, LLC	Gravity Diagnostics, LLC	Gravity Diagnostics et al
EPI_ISL_2985776	USA/KY-GD-071321-21061826769/2021	2021-06-18	North America	USA	Gravity Diagnostics, LLC	Gravity Diagnostics, LLC	Gravity Diagnostics et al
EPI_ISL_2985711	USA/KY-GD-071321-21061927031/2021	2021-06-18	North America	USA	Gravity Diagnostics, LLC	Gravity Diagnostics, LLC	Gravity Diagnostics et al
EPI_ISL_2985663	USA/KY-GD-071321-21062127590/2021	2021-06-18	North America	USA	Gravity Diagnostics, LLC	Gravity Diagnostics, LLC	Gravity Diagnostics et al
EPI_ISL_2985715	USA/KY-GD-071321-21062128368/2021	2021-06-20	North America	USA	Gravity Diagnostics, LLC	Gravity Diagnostics, LLC	Gravity Diagnostics et al
EPI_ISL_2985716	USA/KY-GD-071321-21062128603/2021	2021-06-21	North America	USA	Gravity Diagnostics, LLC	Gravity Diagnostics, LLC	Gravity Diagnostics et al
EPI_ISL_2985718	USA/KY-GD-071321-21062128984/2021	2021-06-21	North America	USA	Gravity Diagnostics, LLC	Gravity Diagnostics, LLC	Gravity Diagnostics et al
EPI_ISL_2985720	USA/KY-GD-071321-21062229590/2021	2021-06-21	North America	USA	Gravity Diagnostics, LLC	Gravity Diagnostics, LLC	Gravity Diagnostics et al
EPI_ISL_2985665	USA/KY-GD-071321-21062229641/2021	2021-06-22	North America	USA	Gravity Diagnostics, LLC	Gravity Diagnostics, LLC	Gravity Diagnostics et al
EPI_ISL_2985723	USA/KY-GD-071321-21062331770/2021	2021-06-23	North America	USA	Gravity Diagnostics, LLC	Gravity Diagnostics, LLC	Gravity Diagnostics et al
EPI_ISL_2985724	USA/KY-GD-071321-21062331968/2021	2021-06-23	North America	USA	Gravity Diagnostics, LLC	Gravity Diagnostics, LLC	Gravity Diagnostics et al
EPI_ISL_2985726	USA/KY-GD-071321-21062432751/2021	2021-06-23	North America	USA	Gravity Diagnostics, LLC	Gravity Diagnostics, LLC	Gravity Diagnostics et al
EPI_ISL_2985669	USA/KY-GD-071321-21062433265/2021	2021-06-24	North America	USA	Gravity Diagnostics, LLC	Gravity Diagnostics, LLC	Gravity Diagnostics et al
EPI_ISL_2985728	USA/KY-GD-071321-21062433435/2021	2021-06-24	North America	USA	Gravity Diagnostics, LLC	Gravity Diagnostics, LLC	Gravity Diagnostics et al
EPI_ISL_2985671	USA/KY-GD-071321-21062434023/2021	2021-06-24	North America	USA	Gravity Diagnostics, LLC	Gravity Diagnostics, LLC	Gravity Diagnostics et al
EPI_ISL_2985672	USA/KY-GD-071321-21062534726/2021	2021-06-25	North America	USA	Gravity Diagnostics, LLC	Gravity Diagnostics, LLC	Gravity Diagnostics et al
EPI_ISL_2985678	USA/KY-GD-071321-21062836964/2021	2021-06-28	North America	USA	Gravity Diagnostics, LLC	Gravity Diagnostics, LLC	Gravity Diagnostics et al
EPI_ISL_2985679	USA/KY-GD-071321-21062836967/2021	2021-06-28	North America	USA	Gravity Diagnostics, LLC	Gravity Diagnostics, LLC	Gravity Diagnostics et al
EPI_ISL_2985680	USA/KY-GD-071321-21062836968/2021	2021-06-28	North America	USA	Gravity Diagnostics, LLC	Gravity Diagnostics, LLC	Gravity Diagnostics et al
EPI_ISL_2985681	USA/KY-GD-071321-21062837166/2021	2021-06-28	North America	USA	Gravity Diagnostics, LLC	Gravity Diagnostics, LLC	Gravity Diagnostics et al
EPI_ISL_2985683	USA/KY-GD-071321-21062837381/2021	2021-06-28	North America	USA	Gravity Diagnostics, LLC	Gravity Diagnostics, LLC	Gravity Diagnostics et al
EPI_ISL_2985684	USA/KY-GD-071321-21062837399/2021	2021-06-28	North America	USA	Gravity Diagnostics, LLC	Gravity Diagnostics, LLC	Gravity Diagnostics et al
EPI_ISL_2985685	USA/KY-GD-071321-21062937945/2021	2021-06-28	North America	USA	Gravity Diagnostics, LLC	Gravity Diagnostics, LLC	Gravity Diagnostics et al
EPI_ISL_2985783	USA/KY-GD-071321-21063038574/2021	2021-06-30	North America	USA	Gravity Diagnostics, LLC	Gravity Diagnostics, LLC	Gravity Diagnostics et al
EPI_ISL_2985788	USA/KY-GD-071321-21070604207/2021	2021-07-06	North America	USA	Gravity Diagnostics, LLC	Gravity Diagnostics, LLC	Gravity Diagnostics et al
EPI_ISL_3341342	USA/KY-GD-080321-21070909867/2021	2021-07-09	North America	USA	Gravity Diagnostics, LLC	Gravity Diagnostics, LLC	Gravity Diagnostics et al
EPI_ISL_3341343	USA/KY-GD-080321-21070910038/2021	2021-07-09	North America	USA	Gravity Diagnostics, LLC	Gravity Diagnostics, LLC	Gravity Diagnostics et al
EPI_ISL_3341345	USA/KY-GD-080321-21070910062/2021	2021-07-09	North America	USA	Gravity Diagnostics, LLC	Gravity Diagnostics, LLC	Gravity Diagnostics et al
EPI_ISL_3341348	USA/KY-GD-080321-21070910607/2021	2021-07-09	North America	USA	Gravity Diagnostics, LLC	Gravity Diagnostics, LLC	Gravity Diagnostics et al
EPI_ISL_3341353	USA/KY-GD-080321-21071111484/2021	2021-07-11	North America	USA	Gravity Diagnostics, LLC	Gravity Diagnostics, LLC	Gravity Diagnostics et al
EPI_ISL_3341354	USA/KY-GD-080321-21071211763/2021	2021-07-12	North America	USA	Gravity Diagnostics, LLC	Gravity Diagnostics, LLC	Gravity Diagnostics et al
EPI_ISL_3341357	USA/KY-GD-080321-21071212482/2021	2021-07-12	North America	USA	Gravity Diagnostics, LLC	Gravity Diagnostics, LLC	Gravity Diagnostics et al
EPI_ISL_3341358	USA/KY-GD-080321-21071212836/2021	2021-07-12	North America	USA	Gravity Diagnostics, LLC	Gravity Diagnostics, LLC	Gravity Diagnostics et al
EPI_ISL_3341363	USA/KY-GD-080321-21071313833/2021	2021-07-09	North America	USA	Gravity Diagnostics, LLC	Gravity Diagnostics, LLC	Gravity Diagnostics et al
EPI_ISL_3341370	USA/KY-GD-080321-21071720242/2021	2021-07-17	North America	USA	Gravity Diagnostics, LLC	Gravity Diagnostics, LLC	Gravity Diagnostics et al
EPI_ISL_3341373	USA/KY-GD-080321-21071921842/2021	2021-07-19	North America	USA	Gravity Diagnostics, LLC	Gravity Diagnostics, LLC	Gravity Diagnostics et al
EPI_ISL_3341374	USA/KY-GD-080321-21071922161/2021	2021-07-19	North America	USA	Gravity Diagnostics, LLC	Gravity Diagnostics, LLC	Gravity Diagnostics et al
EPI_ISL_3341334	USA/KY-GD-080321-21072632600/2021	2021-07-26	North America	USA	Gravity Diagnostics, LLC	Gravity Diagnostics, LLC	Gravity Diagnostics et al
EPI_ISL_3341380	USA/KY-GD-080321-21072632628/2021	2021-07-26	North America	USA	Gravity Diagnostics, LLC	Gravity Diagnostics, LLC	Gravity Diagnostics et al
EPI_ISL_3341381	USA/KY-GD-080321-21072632678/2021	2021-07-26	North America	USA	Gravity Diagnostics, LLC	Gravity Diagnostics, LLC	Gravity Diagnostics et al
EPI_ISL_3341382	USA/KY-GD-080321-21072632855/2021	2021-07-26	North America	USA	Gravity Diagnostics, LLC	Gravity Diagnostics, LLC	Gravity Diagnostics et al
EPI_ISL_3341383	USA/KY-GD-080321-21072633018/2021	2021-07-26	North America	USA	Gravity Diagnostics, LLC	Gravity Diagnostics, LLC	Gravity Diagnostics et al
EPI_ISL_3341384	USA/KY-GD-080321-21072633162/2021	2021-07-26	North America	USA	Gravity Diagnostics, LLC	Gravity Diagnostics, LLC	Gravity Diagnostics et al
EPI_ISL_3341387	USA/KY-GD-080321-21072633686/2021	2021-07-26	North America	USA	Gravity Diagnostics, LLC	Gravity Diagnostics, LLC	Gravity Diagnostics et al
EPI_ISL_3341388	USA/KY-GD-080321-21072633747/2021	2021-07-26	North America	USA	Gravity Diagnostics, LLC	Gravity Diagnostics, LLC	Gravity Diagnostics et al
EPI_ISL_3341390	USA/KY-GD-080321-21072633875/2021	2021-07-26	North America	USA	Gravity Diagnostics, LLC	Gravity Diagnostics, LLC	Gravity Diagnostics et al
EPI_ISL_3341393	USA/KY-GD-080321-21072634874/2021	2021-07-26	North America	USA	Gravity Diagnostics, LLC	Gravity Diagnostics, LLC	Gravity Diagnostics et al
EPI_ISL_3341395	USA/KY-GD-080321-21072735851/2021	2021-07-27	North America	USA	Gravity Diagnostics, LLC	Gravity Diagnostics, LLC	Gravity Diagnostics et al
EPI_ISL_3341396	USA/KY-GD-080321-21072735868/2021	2021-07-27	North America	USA	Gravity Diagnostics, LLC	Gravity Diagnostics, LLC	Gravity Diagnostics et al
EPI_ISL_3623054	USA/KY-GD-081021-21073042947/2021	2021-07-30	North America	USA	Gravity Diagnostics, LLC	Gravity Diagnostics, LLC	Gravity Diagnostics et al
EPI_ISL_3623366	USA/KY-GD-081021-21073043515/2021	2021-07-30	North America	USA	Gravity Diagnostics, LLC	Gravity Diagnostics, LLC	Gravity Diagnostics et al
EPI_ISL_3623372	USA/KY-GD-081021-21073043519/2021	2021-07-30	North America	USA	Gravity Diagnostics, LLC	Gravity Diagnostics, LLC	Gravity Diagnostics et al
EPI_ISL_3623377	USA/KY-GD-081021-21073043545/2021	2021-07-30	North America	USA	Gravity Diagnostics, LLC	Gravity Diagnostics, LLC	Gravity Diagnostics et al
EPI_ISL_3623101	USA/KY-GD-081021-21073043594/2021	2021-07-30	North America	USA	Gravity Diagnostics, LLC	Gravity Diagnostics, LLC	Gravity Diagnostics et al
EPI_ISL_3623107	USA/KY-GD-081021-21073043759/2021	2021-07-30	North America	USA	Gravity Diagnostics, LLC	Gravity Diagnostics, LLC	Gravity Diagnostics et al
EPI_ISL_3623120	USA/KY-GD-081021-21073044123/2021	2021-07-30	North America	USA	Gravity Diagnostics, LLC	Gravity Diagnostics, LLC	Gravity Diagnostics et al
EPI_ISL_3623151	USA/KY-GD-081021-21073044363/2021	2021-07-30	North America	USA	Gravity Diagnostics, LLC	Gravity Diagnostics, LLC	Gravity Diagnostics et al
EPI_ISL_3623390	USA/KY-GD-081021-21073044390/2021	2021-07-30	North America	USA	Gravity Diagnostics, LLC	Gravity Diagnostics, LLC	Gravity Diagnostics et al
EPI_ISL_3623155	USA/KY-GD-081021-21073044494/2021	2021-07-29	North America	USA	Gravity Diagnostics, LLC	Gravity Diagnostics, LLC	Gravity Diagnostics et al
EPI_ISL_3623405	USA/KY-GD-081021-21073044591/2021	2021-07-30	North America	USA	Gravity Diagnostics, LLC	Gravity Diagnostics, LLC	Gravity Diagnostics et al
EPI_ISL_3623409	USA/KY-GD-081021-21073044598/2021	2021-07-30	North America	USA	Gravity Diagnostics, LLC	Gravity Diagnostics, LLC	Gravity Diagnostics et al
EPI_ISL_3623415	USA/KY-GD-081021-21073044620/2021	2021-07-30	North America	USA	Gravity Diagnostics, LLC	Gravity Diagnostics, LLC	Gravity Diagnostics et al
EPI_ISL_3623439	USA/KY-GD-081021-21073145308/2021	2021-07-31	North America	USA	Gravity Diagnostics, LLC	Gravity Diagnostics, LLC	Gravity Diagnostics et al
EPI_ISL_3623213	USA/KY-GD-081021-21073145407/2021	2021-07-31	North America	USA	Gravity Diagnostics, LLC	Gravity Diagnostics, LLC	Gravity Diagnostics et al
EPI_ISL_3623232	USA/KY-GD-081021-21073145425/2021	2021-07-31	North America	USA	Gravity Diagnostics, LLC	Gravity Diagnostics, LLC	Gravity Diagnostics et al
EPI_ISL_3623621	USA/KY-GD-081021-21073145435/2021	2021-07-31	North America	USA	Gravity Diagnostics, LLC	Gravity Diagnostics, LLC	Gravity Diagnostics et al
EPI_ISL_3623476	USA/KY-GD-081021-21073145750/2021	2021-07-30	North America	USA	Gravity Diagnostics, LLC	Gravity Diagnostics, LLC	Gravity Diagnostics et al
EPI_ISL_3623488	USA/KY-GD-081021-21073145947/2021	2021-07-30	North America	USA	Gravity Diagnostics, LLC	Gravity Diagnostics, LLC	Gravity Diagnostics et al
EPI_ISL_3623638	USA/KY-GD-081021-21080100148/2021	2021-07-31	North America	USA	Gravity Diagnostics, LLC	Gravity Diagnostics, LLC	Gravity Diagnostics et al
EPI_ISL_3623643	USA/KY-GD-081021-21080100204/2021	2021-08-01	North America	USA	Gravity Diagnostics, LLC	Gravity Diagnostics, LLC	Gravity Diagnostics et al
EPI_ISL_3623909	USA/KY-GD-081021-21080100403/2021	2021-08-01	North America	USA	Gravity Diagnostics, LLC	Gravity Diagnostics, LLC	Gravity Diagnostics et al
EPI_ISL_3623494	USA/KY-GD-081021-21080100508/2021	2021-08-01	North America	USA	Gravity Diagnostics, LLC	Gravity Diagnostics, LLC	Gravity Diagnostics et al
EPI_ISL_3623680	USA/KY-GD-081021-21080100586/2021	2021-08-01	North America	USA	Gravity Diagnostics, LLC	Gravity Diagnostics, LLC	Gravity Diagnostics et al
EPI_ISL_3623501	USA/KY-GD-081021-21080201325/2021	2021-08-02	North America	USA	Gravity Diagnostics, LLC	Gravity Diagnostics, LLC	Gravity Diagnostics et al
EPI_ISL_3623687	USA/KY-GD-081021-21080201507/2021	2021-08-02	North America	USA	Gravity Diagnostics, LLC	Gravity Diagnostics, LLC	Gravity Diagnostics et al
EPI_ISL_3623521	USA/KY-GD-081021-21080202333/2021	2021-08-02	North America	USA	Gravity Diagnostics, LLC	Gravity Diagnostics, LLC	Gravity Diagnostics et al
EPI_ISL_3623525	USA/KY-GD-081021-21080202351/2021	2021-08-02	North America	USA	Gravity Diagnostics, LLC	Gravity Diagnostics, LLC	Gravity Diagnostics et al
EPI_ISL_3623724	USA/KY-GD-081021-21080202867/2021	2021-08-02	North America	USA	Gravity Diagnostics, LLC	Gravity Diagnostics, LLC	Gravity Diagnostics et al
EPI_ISL_3623726	USA/KY-GD-081021-21080202891/2021	2021-08-02	North America	USA	Gravity Diagnostics, LLC	Gravity Diagnostics, LLC	Gravity Diagnostics et al
EPI_ISL_3623735	USA/KY-GD-081021-21080203170/2021	2021-08-02	North America	USA	Gravity Diagnostics, LLC	Gravity Diagnostics, LLC	Gravity Diagnostics et al
EPI_ISL_3623948	USA/KY-GD-081021-21080203208/2021	2021-08-02	North America	USA	Gravity Diagnostics, LLC	Gravity Diagnostics, LLC	Gravity Diagnostics et al
EPI_ISL_3623969	USA/KY-GD-081021-21080203449/2021	2021-08-02	North America	USA	Gravity Diagnostics, LLC	Gravity Diagnostics, LLC	Gravity Diagnostics et al
EPI_ISL_3623976	USA/KY-GD-081021-21080203457/2021	2021-08-02	North America	USA	Gravity Diagnostics, LLC	Gravity Diagnostics, LLC	Gravity Diagnostics et al
EPI_ISL_3623539	USA/KY-GD-081021-21080203593/2021	2021-08-02	North America	USA	Gravity Diagnostics, LLC	Gravity Diagnostics, LLC	Gravity Diagnostics et al
EPI_ISL_3623747	USA/KY-GD-081021-21080203723/2021	2021-08-02	North America	USA	Gravity Diagnostics, LLC	Gravity Diagnostics, LLC	Gravity Diagnostics et al
EPI_ISL_3623983	USA/KY-GD-081021-21080203757/2021	2021-08-02	North America	USA	Gravity Diagnostics, LLC	Gravity Diagnostics, LLC	Gravity Diagnostics et al
EPI_ISL_3623991	USA/KY-GD-081021-21080203794/2021	2021-08-02	North America	USA	Gravity Diagnostics, LLC	Gravity Diagnostics, LLC	Gravity Diagnostics et al
EPI_ISL_3623754	USA/KY-GD-081021-21080203841/2021	2021-08-02	North America	USA	Gravity Diagnostics, LLC	Gravity Diagnostics, LLC	Gravity Diagnostics et al
EPI_ISL_3623995	USA/KY-GD-081021-21080203846/2021	2021-08-02	North America	USA	Gravity Diagnostics, LLC	Gravity Diagnostics, LLC	Gravity Diagnostics et al
EPI_ISL_3624014	USA/KY-GD-081021-21080203951/2021	2021-08-02	North America	USA	Gravity Diagnostics, LLC	Gravity Diagnostics, LLC	Gravity Diagnostics et al
EPI_ISL_3624024	USA/KY-GD-081021-21080204196/2021	2021-08-02	North America	USA	Gravity Diagnostics, LLC	Gravity Diagnostics, LLC	Gravity Diagnostics et al
EPI_ISL_3624042	USA/KY-GD-081021-21080204208/2021	2021-08-02	North America	USA	Gravity Diagnostics, LLC	Gravity Diagnostics, LLC	Gravity Diagnostics et al
EPI_ISL_3623770	USA/KY-GD-081021-21080304541/2021	2021-08-03	North America	USA	Gravity Diagnostics, LLC	Gravity Diagnostics, LLC	Gravity Diagnostics et al
EPI_ISL_3623774	USA/KY-GD-081021-21080304717/2021	2021-08-03	North America	USA	Gravity Diagnostics, LLC	Gravity Diagnostics, LLC	Gravity Diagnostics et al
EPI_ISL_3623817	USA/KY-GD-081021-21080305015/2021	2021-08-03	North America	USA	Gravity Diagnostics, LLC	Gravity Diagnostics, LLC	Gravity Diagnostics et al
EPI_ISL_3623821	USA/KY-GD-081021-21080305147/2021	2021-08-03	North America	USA	Gravity Diagnostics, LLC	Gravity Diagnostics, LLC	Gravity Diagnostics et al
EPI_ISL_3623842	USA/KY-GD-081021-21080305438/2021	2021-08-03	North America	USA	Gravity Diagnostics, LLC	Gravity Diagnostics, LLC	Gravity Diagnostics et al
EPI_ISL_3623853	USA/KY-GD-081021-21080305855/2021	2021-08-02	North America	USA	Gravity Diagnostics, LLC	Gravity Diagnostics, LLC	Gravity Diagnostics et al
EPI_ISL_3623862	USA/KY-GD-081021-21080305876/2021	2021-08-02	North America	USA	Gravity Diagnostics, LLC	Gravity Diagnostics, LLC	Gravity Diagnostics et al
EPI_ISL_3624078	USA/KY-GD-081021-21080306349/2021	2021-08-02	North America	USA	Gravity Diagnostics, LLC	Gravity Diagnostics, LLC	Gravity Diagnostics et al
EPI_ISL_3624092	USA/KY-GD-081021-21080306439/2021	2021-08-02	North America	USA	Gravity Diagnostics, LLC	Gravity Diagnostics, LLC	Gravity Diagnostics et al
EPI_ISL_3624098	USA/KY-GD-081021-21080306767/2021	2021-08-02	North America	USA	Gravity Diagnostics, LLC	Gravity Diagnostics, LLC	Gravity Diagnostics et al
EPI_ISL_3801997	USA/KY-GD-082421-104/2021	2021-08-10	North America	USA	Gravity Diagnostics, LLC	Gravity Diagnostics, LLC	Gravity Diagnostics et al
EPI_ISL_3801998	USA/KY-GD-082421-107/2021	2021-08-10	North America	USA	Gravity Diagnostics, LLC	Gravity Diagnostics, LLC	Gravity Diagnostics et al
EPI_ISL_3801999	USA/KY-GD-082421-108/2021	2021-08-10	North America	USA	Gravity Diagnostics, LLC	Gravity Diagnostics, LLC	Gravity Diagnostics et al
EPI_ISL_3802000	USA/KY-GD-082421-112/2021	2021-08-11	North America	USA	Gravity Diagnostics, LLC	Gravity Diagnostics, LLC	Gravity Diagnostics et al
EPI_ISL_3802004	USA/KY-GD-082421-117/2021	2021-08-11	North America	USA	Gravity Diagnostics, LLC	Gravity Diagnostics, LLC	Gravity Diagnostics et al
EPI_ISL_3802006	USA/KY-GD-082421-119/2021	2021-08-11	North America	USA	Gravity Diagnostics, LLC	Gravity Diagnostics, LLC	Gravity Diagnostics et al
EPI_ISL_3802008	USA/KY-GD-082421-121/2021	2021-08-11	North America	USA	Gravity Diagnostics, LLC	Gravity Diagnostics, LLC	Gravity Diagnostics et al
EPI_ISL_3802011	USA/KY-GD-082421-127/2021	2021-08-11	North America	USA	Gravity Diagnostics, LLC	Gravity Diagnostics, LLC	Gravity Diagnostics et al
EPI_ISL_3802012	USA/KY-GD-082421-128/2021	2021-08-11	North America	USA	Gravity Diagnostics, LLC	Gravity Diagnostics, LLC	Gravity Diagnostics et al
EPI_ISL_3802045	USA/KY-GD-082421-194/2021	2021-08-10	North America	USA	Gravity Diagnostics, LLC	Gravity Diagnostics, LLC	Gravity Diagnostics et al
EPI_ISL_3802048	USA/KY-GD-082421-198/2021	2021-08-10	North America	USA	Gravity Diagnostics, LLC	Gravity Diagnostics, LLC	Gravity Diagnostics et al
EPI_ISL_3802050	USA/KY-GD-082421-202/2021	2021-08-11	North America	USA	Gravity Diagnostics, LLC	Gravity Diagnostics, LLC	Gravity Diagnostics et al
EPI_ISL_3802052	USA/KY-GD-082421-204/2021	2021-08-11	North America	USA	Gravity Diagnostics, LLC	Gravity Diagnostics, LLC	Gravity Diagnostics et al
EPI_ISL_3802053	USA/KY-GD-082421-206/2021	2021-08-11	North America	USA	Gravity Diagnostics, LLC	Gravity Diagnostics, LLC	Gravity Diagnostics et al
EPI_ISL_3802057	USA/KY-GD-082421-214/2021	2021-08-11	North America	USA	Gravity Diagnostics, LLC	Gravity Diagnostics, LLC	Gravity Diagnostics et al
EPI_ISL_3801949	USA/KY-GD-082421-22/2021	2021-08-10	North America	USA	Gravity Diagnostics, LLC	Gravity Diagnostics, LLC	Gravity Diagnostics et al
EPI_ISL_3802060	USA/KY-GD-082421-220/2021	2021-08-11	North America	USA	Gravity Diagnostics, LLC	Gravity Diagnostics, LLC	Gravity Diagnostics et al
EPI_ISL_3801953	USA/KY-GD-082421-27/2021	2021-08-11	North America	USA	Gravity Diagnostics, LLC	Gravity Diagnostics, LLC	Gravity Diagnostics et al
EPI_ISL_3801954	USA/KY-GD-082421-28/2021	2021-08-11	North America	USA	Gravity Diagnostics, LLC	Gravity Diagnostics, LLC	Gravity Diagnostics et al
EPI_ISL_3802102	USA/KY-GD-082421-289/2021	2021-08-12	North America	USA	Gravity Diagnostics, LLC	Gravity Diagnostics, LLC	Gravity Diagnostics et al
EPI_ISL_3802103	USA/KY-GD-082421-291/2021	2021-08-12	North America	USA	Gravity Diagnostics, LLC	Gravity Diagnostics, LLC	Gravity Diagnostics et al
EPI_ISL_3801956	USA/KY-GD-082421-35/2021	2021-08-11	North America	USA	Gravity Diagnostics, LLC	Gravity Diagnostics, LLC	Gravity Diagnostics et al
EPI_ISL_3801958	USA/KY-GD-082421-38/2021	2021-08-11	North America	USA	Gravity Diagnostics, LLC	Gravity Diagnostics, LLC	Gravity Diagnostics et al
EPI_ISL_3801970	USA/KY-GD-082421-57/2021	2021-08-11	North America	USA	Gravity Diagnostics, LLC	Gravity Diagnostics, LLC	Gravity Diagnostics et al
EPI_ISL_3801971	USA/KY-GD-082421-58/2021	2021-08-11	North America	USA	Gravity Diagnostics, LLC	Gravity Diagnostics, LLC	Gravity Diagnostics et al
EPI_ISL_3801975	USA/KY-GD-082421-65/2021	2021-08-10	North America	USA	Gravity Diagnostics, LLC	Gravity Diagnostics, LLC	Gravity Diagnostics et al
EPI_ISL_3801977	USA/KY-GD-082421-67/2021	2021-08-10	North America	USA	Gravity Diagnostics, LLC	Gravity Diagnostics, LLC	Gravity Diagnostics et al
EPI_ISL_3801979	USA/KY-GD-082421-69/2021	2021-08-10	North America	USA	Gravity Diagnostics, LLC	Gravity Diagnostics, LLC	Gravity Diagnostics et al
EPI_ISL_3801980	USA/KY-GD-082421-70/2021	2021-08-09	North America	USA	Gravity Diagnostics, LLC	Gravity Diagnostics, LLC	Gravity Diagnostics et al
EPI_ISL_3801981	USA/KY-GD-082421-71/2021	2021-08-09	North America	USA	Gravity Diagnostics, LLC	Gravity Diagnostics, LLC	Gravity Diagnostics et al
EPI_ISL_3801985	USA/KY-GD-082421-78/2021	2021-08-10	North America	USA	Gravity Diagnostics, LLC	Gravity Diagnostics, LLC	Gravity Diagnostics et al
EPI_ISL_3801988	USA/KY-GD-082421-84/2021	2021-08-12	North America	USA	Gravity Diagnostics, LLC	Gravity Diagnostics, LLC	Gravity Diagnostics et al
EPI_ISL_3904606	USA/KY-GD-082521-112/2021	2021-08-17	North America	USA	Gravity Diagnostics, LLC	Gravity Diagnostics, LLC	Gravity Diagnostics et al
EPI_ISL_3904550	USA/KY-GD-082521-200/2021	2021-08-18	North America	USA	Gravity Diagnostics, LLC	Gravity Diagnostics, LLC	Gravity Diagnostics et al
EPI_ISL_3904601	USA/KY-GD-082521-211/2021	2021-08-18	North America	USA	Gravity Diagnostics, LLC	Gravity Diagnostics, LLC	Gravity Diagnostics et al
EPI_ISL_3904554	USA/KY-GD-082521-218/2021	2021-08-18	North America	USA	Gravity Diagnostics, LLC	Gravity Diagnostics, LLC	Gravity Diagnostics et al
EPI_ISL_3904591	USA/KY-GD-082521-220/2021	2021-08-19	North America	USA	Gravity Diagnostics, LLC	Gravity Diagnostics, LLC	Gravity Diagnostics et al
EPI_ISL_3904650	USA/KY-GD-082521-221/2021	2021-08-19	North America	USA	Gravity Diagnostics, LLC	Gravity Diagnostics, LLC	Gravity Diagnostics et al
EPI_ISL_3904613	USA/KY-GD-082521-23/2021	2021-08-12	North America	USA	Gravity Diagnostics, LLC	Gravity Diagnostics, LLC	Gravity Diagnostics et al
EPI_ISL_3904610	USA/KY-GD-082521-24/2021	2021-08-12	North America	USA	Gravity Diagnostics, LLC	Gravity Diagnostics, LLC	Gravity Diagnostics et al
EPI_ISL_3904617	USA/KY-GD-082521-25/2021	2021-08-12	North America	USA	Gravity Diagnostics, LLC	Gravity Diagnostics, LLC	Gravity Diagnostics et al
EPI_ISL_3904569	USA/KY-GD-082521-291/2021	2021-08-16	North America	USA	Gravity Diagnostics, LLC	Gravity Diagnostics, LLC	Gravity Diagnostics et al
EPI_ISL_3904619	USA/KY-GD-082521-299/2021	2021-08-16	North America	USA	Gravity Diagnostics, LLC	Gravity Diagnostics, LLC	Gravity Diagnostics et al
EPI_ISL_3904566	USA/KY-GD-082521-320/2021	2021-08-16	North America	USA	Gravity Diagnostics, LLC	Gravity Diagnostics, LLC	Gravity Diagnostics et al
EPI_ISL_3904574	USA/KY-GD-082521-323/2021	2021-08-13	North America	USA	Gravity Diagnostics, LLC	Gravity Diagnostics, LLC	Gravity Diagnostics et al
EPI_ISL_3904589	USA/KY-GD-082521-34/2021	2021-08-13	North America	USA	Gravity Diagnostics, LLC	Gravity Diagnostics, LLC	Gravity Diagnostics et al
EPI_ISL_3904578	USA/KY-GD-082521-351/2021	2021-08-16	North America	USA	Gravity Diagnostics, LLC	Gravity Diagnostics, LLC	Gravity Diagnostics et al
EPI_ISL_3904615	USA/KY-GD-082521-43/2021	2021-08-11	North America	USA	Gravity Diagnostics, LLC	Gravity Diagnostics, LLC	Gravity Diagnostics et al
EPI_ISL_3904582	USA/KY-GD-082521-44/2021	2021-08-13	North America	USA	Gravity Diagnostics, LLC	Gravity Diagnostics, LLC	Gravity Diagnostics et al
EPI_ISL_3904630	USA/KY-GD-082521-46/2021	2021-08-13	North America	USA	Gravity Diagnostics, LLC	Gravity Diagnostics, LLC	Gravity Diagnostics et al
EPI_ISL_3904622	USA/KY-GD-082521-50/2021	2021-08-13	North America	USA	Gravity Diagnostics, LLC	Gravity Diagnostics, LLC	Gravity Diagnostics et al
EPI_ISL_3904623	USA/KY-GD-082521-51/2021	2021-08-13	North America	USA	Gravity Diagnostics, LLC	Gravity Diagnostics, LLC	Gravity Diagnostics et al
EPI_ISL_4256131	USA/KY-GD-083121-123/2021	2021-08-12	North America	USA	Gravity Diagnostics, LLC	Gravity Diagnostics, LLC	Gravity Diagnostics et al
EPI_ISL_4256227	USA/KY-GD-083121-126/2021	2021-08-12	North America	USA	Gravity Diagnostics, LLC	Gravity Diagnostics, LLC	Gravity Diagnostics et al
EPI_ISL_4256094	USA/KY-GD-083121-133/2021	2021-08-12	North America	USA	Gravity Diagnostics, LLC	Gravity Diagnostics, LLC	Gravity Diagnostics et al
EPI_ISL_4256009	USA/KY-GD-083121-137/2021	2021-08-12	North America	USA	Gravity Diagnostics, LLC	Gravity Diagnostics, LLC	Gravity Diagnostics et al
EPI_ISL_4256074	USA/KY-GD-083121-14/2021	2021-08-11	North America	USA	Gravity Diagnostics, LLC	Gravity Diagnostics, LLC	Gravity Diagnostics et al
EPI_ISL_4256011	USA/KY-GD-083121-145/2021	2021-08-12	North America	USA	Gravity Diagnostics, LLC	Gravity Diagnostics, LLC	Gravity Diagnostics et al
EPI_ISL_4256175	USA/KY-GD-083121-162/2021	2021-08-11	North America	USA	Gravity Diagnostics, LLC	Gravity Diagnostics, LLC	Gravity Diagnostics et al
EPI_ISL_4256125	USA/KY-GD-083121-167/2021	2021-08-12	North America	USA	Gravity Diagnostics, LLC	Gravity Diagnostics, LLC	Gravity Diagnostics et al
EPI_ISL_4256127	USA/KY-GD-083121-17/2021	2021-08-11	North America	USA	Gravity Diagnostics, LLC	Gravity Diagnostics, LLC	Gravity Diagnostics et al
EPI_ISL_4256070	USA/KY-GD-083121-18/2021	2021-08-11	North America	USA	Gravity Diagnostics, LLC	Gravity Diagnostics, LLC	Gravity Diagnostics et al
EPI_ISL_4256082	USA/KY-GD-083121-214/2021	2021-08-12	North America	USA	Gravity Diagnostics, LLC	Gravity Diagnostics, LLC	Gravity Diagnostics et al
EPI_ISL_4256027	USA/KY-GD-083121-219/2021	2021-08-12	North America	USA	Gravity Diagnostics, LLC	Gravity Diagnostics, LLC	Gravity Diagnostics et al
EPI_ISL_4256051	USA/KY-GD-083121-239/2021	2021-08-12	North America	USA	Gravity Diagnostics, LLC	Gravity Diagnostics, LLC	Gravity Diagnostics et al
EPI_ISL_4256159	USA/KY-GD-083121-24/2021	2021-08-12	North America	USA	Gravity Diagnostics, LLC	Gravity Diagnostics, LLC	Gravity Diagnostics et al
EPI_ISL_4256104	USA/KY-GD-083121-240/2021	2021-08-12	North America	USA	Gravity Diagnostics, LLC	Gravity Diagnostics, LLC	Gravity Diagnostics et al
EPI_ISL_4256203	USA/KY-GD-083121-246/2021	2021-08-10	North America	USA	Gravity Diagnostics, LLC	Gravity Diagnostics, LLC	Gravity Diagnostics et al
EPI_ISL_4256084	USA/KY-GD-083121-305/2021	2021-08-16	North America	USA	Gravity Diagnostics, LLC	Gravity Diagnostics, LLC	Gravity Diagnostics et al
EPI_ISL_4256216	USA/KY-GD-083121-312/2021	2021-08-16	North America	USA	Gravity Diagnostics, LLC	Gravity Diagnostics, LLC	Gravity Diagnostics et al
EPI_ISL_4256166	USA/KY-GD-083121-322/2021	2021-08-16	North America	USA	Gravity Diagnostics, LLC	Gravity Diagnostics, LLC	Gravity Diagnostics et al
EPI_ISL_4256165	USA/KY-GD-083121-331/2021	2021-08-16	North America	USA	Gravity Diagnostics, LLC	Gravity Diagnostics, LLC	Gravity Diagnostics et al
EPI_ISL_4256005	USA/KY-GD-083121-334/2021	2021-08-16	North America	USA	Gravity Diagnostics, LLC	Gravity Diagnostics, LLC	Gravity Diagnostics et al
EPI_ISL_4256035	USA/KY-GD-083121-339/2021	2021-08-16	North America	USA	Gravity Diagnostics, LLC	Gravity Diagnostics, LLC	Gravity Diagnostics et al
EPI_ISL_4256173	USA/KY-GD-083121-341/2021	2021-08-16	North America	USA	Gravity Diagnostics, LLC	Gravity Diagnostics, LLC	Gravity Diagnostics et al
EPI_ISL_4256212	USA/KY-GD-083121-343/2021	2021-08-16	North America	USA	Gravity Diagnostics, LLC	Gravity Diagnostics, LLC	Gravity Diagnostics et al
EPI_ISL_4256158	USA/KY-GD-083121-348/2021	2021-08-16	North America	USA	Gravity Diagnostics, LLC	Gravity Diagnostics, LLC	Gravity Diagnostics et al
EPI_ISL_4256134	USA/KY-GD-083121-350/2021	2021-08-16	North America	USA	Gravity Diagnostics, LLC	Gravity Diagnostics, LLC	Gravity Diagnostics et al
EPI_ISL_4256150	USA/KY-GD-083121-354/2021	2021-08-16	North America	USA	Gravity Diagnostics, LLC	Gravity Diagnostics, LLC	Gravity Diagnostics et al
EPI_ISL_4256085	USA/KY-GD-083121-358/2021	2021-08-16	North America	USA	Gravity Diagnostics, LLC	Gravity Diagnostics, LLC	Gravity Diagnostics et al
EPI_ISL_4256136	USA/KY-GD-083121-359/2021	2021-08-16	North America	USA	Gravity Diagnostics, LLC	Gravity Diagnostics, LLC	Gravity Diagnostics et al
EPI_ISL_4256187	USA/KY-GD-083121-37/2021	2021-08-12	North America	USA	Gravity Diagnostics, LLC	Gravity Diagnostics, LLC	Gravity Diagnostics et al
EPI_ISL_4256190	USA/KY-GD-083121-38/2021	2021-08-12	North America	USA	Gravity Diagnostics, LLC	Gravity Diagnostics, LLC	Gravity Diagnostics et al
EPI_ISL_4256041	USA/KY-GD-083121-44/2021	2021-08-12	North America	USA	Gravity Diagnostics, LLC	Gravity Diagnostics, LLC	Gravity Diagnostics et al
EPI_ISL_4256015	USA/KY-GD-083121-45/2021	2021-08-11	North America	USA	Gravity Diagnostics, LLC	Gravity Diagnostics, LLC	Gravity Diagnostics et al
EPI_ISL_4256198	USA/KY-GD-083121-47/2021	2021-08-11	North America	USA	Gravity Diagnostics, LLC	Gravity Diagnostics, LLC	Gravity Diagnostics et al
EPI_ISL_4256066	USA/KY-GD-083121-52/2021	2021-08-11	North America	USA	Gravity Diagnostics, LLC	Gravity Diagnostics, LLC	Gravity Diagnostics et al
EPI_ISL_4256204	USA/KY-GD-083121-70/2021	2021-08-11	North America	USA	Gravity Diagnostics, LLC	Gravity Diagnostics, LLC	Gravity Diagnostics et al
EPI_ISL_4256184	USA/KY-GD-083121-75/2021	2021-08-10	North America	USA	Gravity Diagnostics, LLC	Gravity Diagnostics, LLC	Gravity Diagnostics et al
EPI_ISL_4256065	USA/KY-GD-083121-79/2021	2021-08-11	North America	USA	Gravity Diagnostics, LLC	Gravity Diagnostics, LLC	Gravity Diagnostics et al
EPI_ISL_4256029	USA/KY-GD-083121-8/2021	2021-08-11	North America	USA	Gravity Diagnostics, LLC	Gravity Diagnostics, LLC	Gravity Diagnostics et al
EPI_ISL_4256054	USA/KY-GD-083121-83/2021	2021-08-12	North America	USA	Gravity Diagnostics, LLC	Gravity Diagnostics, LLC	Gravity Diagnostics et al
EPI_ISL_4256119	USA/KY-GD-083121-85/2021	2021-08-10	North America	USA	Gravity Diagnostics, LLC	Gravity Diagnostics, LLC	Gravity Diagnostics et al
EPI_ISL_4256024	USA/KY-GD-083121-97/2021	2021-08-09	North America	USA	Gravity Diagnostics, LLC	Gravity Diagnostics, LLC	Gravity Diagnostics et al
EPI_ISL_4274745	USA/KY-GD-090121-1/2021	2021-08-16	North America	USA	Gravity Diagnostics, LLC	Gravity Diagnostics, LLC	Gravity Diagnostics et al
EPI_ISL_4274734	USA/KY-GD-090121-102/2021	2021-08-19	North America	USA	Gravity Diagnostics, LLC	Gravity Diagnostics, LLC	Gravity Diagnostics et al
EPI_ISL_4274706	USA/KY-GD-090121-103/2021	2021-08-19	North America	USA	Gravity Diagnostics, LLC	Gravity Diagnostics, LLC	Gravity Diagnostics et al
EPI_ISL_4274722	USA/KY-GD-090121-105/2021	2021-08-23	North America	USA	Gravity Diagnostics, LLC	Gravity Diagnostics, LLC	Gravity Diagnostics et al
EPI_ISL_4274746	USA/KY-GD-090121-106/2021	2021-08-23	North America	USA	Gravity Diagnostics, LLC	Gravity Diagnostics, LLC	Gravity Diagnostics et al
EPI_ISL_4274741	USA/KY-GD-090121-107/2021	2021-08-19	North America	USA	Gravity Diagnostics, LLC	Gravity Diagnostics, LLC	Gravity Diagnostics et al
EPI_ISL_4274712	USA/KY-GD-090121-111/2021	2021-08-20	North America	USA	Gravity Diagnostics, LLC	Gravity Diagnostics, LLC	Gravity Diagnostics et al
EPI_ISL_4274703	USA/KY-GD-090121-113/2021	2021-08-20	North America	USA	Gravity Diagnostics, LLC	Gravity Diagnostics, LLC	Gravity Diagnostics et al
EPI_ISL_4274699	USA/KY-GD-090121-119/2021	2021-08-19	North America	USA	Gravity Diagnostics, LLC	Gravity Diagnostics, LLC	Gravity Diagnostics et al
EPI_ISL_4274719	USA/KY-GD-090121-142/2021	2021-08-22	North America	USA	Gravity Diagnostics, LLC	Gravity Diagnostics, LLC	Gravity Diagnostics et al
EPI_ISL_4274689	USA/KY-GD-090121-143/2021	2021-08-23	North America	USA	Gravity Diagnostics, LLC	Gravity Diagnostics, LLC	Gravity Diagnostics et al
EPI_ISL_4274682	USA/KY-GD-090121-149/2021	2021-08-23	North America	USA	Gravity Diagnostics, LLC	Gravity Diagnostics, LLC	Gravity Diagnostics et al
EPI_ISL_4274730	USA/KY-GD-090121-151/2021	2021-08-23	North America	USA	Gravity Diagnostics, LLC	Gravity Diagnostics, LLC	Gravity Diagnostics et al
EPI_ISL_4274729	USA/KY-GD-090121-153/2021	2021-08-23	North America	USA	Gravity Diagnostics, LLC	Gravity Diagnostics, LLC	Gravity Diagnostics et al
EPI_ISL_4274670	USA/KY-GD-090121-156/2021	2021-08-23	North America	USA	Gravity Diagnostics, LLC	Gravity Diagnostics, LLC	Gravity Diagnostics et al
EPI_ISL_4274694	USA/KY-GD-090121-167/2021	2021-08-23	North America	USA	Gravity Diagnostics, LLC	Gravity Diagnostics, LLC	Gravity Diagnostics et al
EPI_ISL_4274700	USA/KY-GD-090121-169/2021	2021-08-23	North America	USA	Gravity Diagnostics, LLC	Gravity Diagnostics, LLC	Gravity Diagnostics et al
EPI_ISL_4274737	USA/KY-GD-090121-172/2021	2021-08-23	North America	USA	Gravity Diagnostics, LLC	Gravity Diagnostics, LLC	Gravity Diagnostics et al
EPI_ISL_4274714	USA/KY-GD-090121-173/2021	2021-08-23	North America	USA	Gravity Diagnostics, LLC	Gravity Diagnostics, LLC	Gravity Diagnostics et al
EPI_ISL_4274715	USA/KY-GD-090121-176/2021	2021-08-23	North America	USA	Gravity Diagnostics, LLC	Gravity Diagnostics, LLC	Gravity Diagnostics et al
EPI_ISL_4274687	USA/KY-GD-090121-178/2021	2021-08-23	North America	USA	Gravity Diagnostics, LLC	Gravity Diagnostics, LLC	Gravity Diagnostics et al
EPI_ISL_4274666	USA/KY-GD-090121-179/2021	2021-08-23	North America	USA	Gravity Diagnostics, LLC	Gravity Diagnostics, LLC	Gravity Diagnostics et al
EPI_ISL_4274677	USA/KY-GD-090121-197/2021	2021-08-23	North America	USA	Gravity Diagnostics, LLC	Gravity Diagnostics, LLC	Gravity Diagnostics et al
EPI_ISL_4274688	USA/KY-GD-090121-217/2021	2021-08-25	North America	USA	Gravity Diagnostics, LLC	Gravity Diagnostics, LLC	Gravity Diagnostics et al
EPI_ISL_4274656	USA/KY-GD-090121-219/2021	2021-08-25	North America	USA	Gravity Diagnostics, LLC	Gravity Diagnostics, LLC	Gravity Diagnostics et al
EPI_ISL_4274655	USA/KY-GD-090121-221/2021	2021-08-25	North America	USA	Gravity Diagnostics, LLC	Gravity Diagnostics, LLC	Gravity Diagnostics et al
EPI_ISL_4274721	USA/KY-GD-090121-226/2021	2021-08-25	North America	USA	Gravity Diagnostics, LLC	Gravity Diagnostics, LLC	Gravity Diagnostics et al
EPI_ISL_4274732	USA/KY-GD-090121-231/2021	2021-08-25	North America	USA	Gravity Diagnostics, LLC	Gravity Diagnostics, LLC	Gravity Diagnostics et al
EPI_ISL_4274673	USA/KY-GD-090121-232/2021	2021-08-25	North America	USA	Gravity Diagnostics, LLC	Gravity Diagnostics, LLC	Gravity Diagnostics et al
EPI_ISL_4274708	USA/KY-GD-090121-28/2021	2021-08-16	North America	USA	Gravity Diagnostics, LLC	Gravity Diagnostics, LLC	Gravity Diagnostics et al
EPI_ISL_4274658	USA/KY-GD-090121-291/2021	2021-08-16	North America	USA	Gravity Diagnostics, LLC	Gravity Diagnostics, LLC	Gravity Diagnostics et al
EPI_ISL_4274669	USA/KY-GD-090121-296/2021	2021-08-16	North America	USA	Gravity Diagnostics, LLC	Gravity Diagnostics, LLC	Gravity Diagnostics et al
EPI_ISL_4274696	USA/KY-GD-090121-298/2021	2021-08-16	North America	USA	Gravity Diagnostics, LLC	Gravity Diagnostics, LLC	Gravity Diagnostics et al
EPI_ISL_4274710	USA/KY-GD-090121-299/2021	2021-08-16	North America	USA	Gravity Diagnostics, LLC	Gravity Diagnostics, LLC	Gravity Diagnostics et al
EPI_ISL_4274725	USA/KY-GD-090121-306/2021	2021-08-16	North America	USA	Gravity Diagnostics, LLC	Gravity Diagnostics, LLC	Gravity Diagnostics et al
EPI_ISL_4274701	USA/KY-GD-090121-310/2021	2021-08-17	North America	USA	Gravity Diagnostics, LLC	Gravity Diagnostics, LLC	Gravity Diagnostics et al
EPI_ISL_4274681	USA/KY-GD-090121-315/2021	2021-08-17	North America	USA	Gravity Diagnostics, LLC	Gravity Diagnostics, LLC	Gravity Diagnostics et al
EPI_ISL_4274723	USA/KY-GD-090121-333/2021	2021-08-17	North America	USA	Gravity Diagnostics, LLC	Gravity Diagnostics, LLC	Gravity Diagnostics et al
EPI_ISL_4274740	USA/KY-GD-090121-334/2021	2021-08-17	North America	USA	Gravity Diagnostics, LLC	Gravity Diagnostics, LLC	Gravity Diagnostics et al
EPI_ISL_4274692	USA/KY-GD-090121-339/2021	2021-08-17	North America	USA	Gravity Diagnostics, LLC	Gravity Diagnostics, LLC	Gravity Diagnostics et al
EPI_ISL_4274654	USA/KY-GD-090121-75/2021	2021-08-16	North America	USA	Gravity Diagnostics, LLC	Gravity Diagnostics, LLC	Gravity Diagnostics et al
EPI_ISL_4274676	USA/KY-GD-090121-77/2021	2021-08-16	North America	USA	Gravity Diagnostics, LLC	Gravity Diagnostics, LLC	Gravity Diagnostics et al
EPI_ISL_4274718	USA/KY-GD-090121-81/2021	2021-08-16	North America	USA	Gravity Diagnostics, LLC	Gravity Diagnostics, LLC	Gravity Diagnostics et al
EPI_ISL_4274702	USA/KY-GD-090121-84/2021	2021-08-16	North America	USA	Gravity Diagnostics, LLC	Gravity Diagnostics, LLC	Gravity Diagnostics et al
EPI_ISL_4274690	USA/KY-GD-090121-89/2021	2021-08-16	North America	USA	Gravity Diagnostics, LLC	Gravity Diagnostics, LLC	Gravity Diagnostics et al
EPI_ISL_4269544	USA/KY-GD-090621-10/2021	2021-08-27	North America	USA	Gravity Diagnostics, LLC	Gravity Diagnostics, LLC	Gravity Diagnostics et al
EPI_ISL_4269747	USA/KY-GD-090621-101/2021	2021-08-30	North America	USA	Gravity Diagnostics, LLC	Gravity Diagnostics, LLC	Gravity Diagnostics et al
EPI_ISL_4269576	USA/KY-GD-090621-102/2021	2021-08-30	North America	USA	Gravity Diagnostics, LLC	Gravity Diagnostics, LLC	Gravity Diagnostics et al
EPI_ISL_4269632	USA/KY-GD-090621-108/2021	2021-08-31	North America	USA	Gravity Diagnostics, LLC	Gravity Diagnostics, LLC	Gravity Diagnostics et al
EPI_ISL_4269729	USA/KY-GD-090621-118/2021	2021-08-31	North America	USA	Gravity Diagnostics, LLC	Gravity Diagnostics, LLC	Gravity Diagnostics et al
EPI_ISL_4269549	USA/KY-GD-090621-119/2021	2021-08-31	North America	USA	Gravity Diagnostics, LLC	Gravity Diagnostics, LLC	Gravity Diagnostics et al
EPI_ISL_4269561	USA/KY-GD-090621-120/2021	2021-08-31	North America	USA	Gravity Diagnostics, LLC	Gravity Diagnostics, LLC	Gravity Diagnostics et al
EPI_ISL_4269771	USA/KY-GD-090621-124/2021	2021-08-31	North America	USA	Gravity Diagnostics, LLC	Gravity Diagnostics, LLC	Gravity Diagnostics et al
EPI_ISL_4269744	USA/KY-GD-090621-190/2021	2021-08-30	North America	USA	Gravity Diagnostics, LLC	Gravity Diagnostics, LLC	Gravity Diagnostics et al
EPI_ISL_4269791	USA/KY-GD-090621-197/2021	2021-08-30	North America	USA	Gravity Diagnostics, LLC	Gravity Diagnostics, LLC	Gravity Diagnostics et al
EPI_ISL_4269802	USA/KY-GD-090621-199/2021	2021-08-31	North America	USA	Gravity Diagnostics, LLC	Gravity Diagnostics, LLC	Gravity Diagnostics et al
EPI_ISL_4269798	USA/KY-GD-090621-201/2021	2021-08-31	North America	USA	Gravity Diagnostics, LLC	Gravity Diagnostics, LLC	Gravity Diagnostics et al
EPI_ISL_4269767	USA/KY-GD-090621-210/2021	2021-08-31	North America	USA	Gravity Diagnostics, LLC	Gravity Diagnostics, LLC	Gravity Diagnostics et al
EPI_ISL_4269735	USA/KY-GD-090621-217/2021	2021-08-30	North America	USA	Gravity Diagnostics, LLC	Gravity Diagnostics, LLC	Gravity Diagnostics et al
EPI_ISL_4269777	USA/KY-GD-090621-220/2021	2021-08-31	North America	USA	Gravity Diagnostics, LLC	Gravity Diagnostics, LLC	Gravity Diagnostics et al
EPI_ISL_4269560	USA/KY-GD-090621-221/2021	2021-08-30	North America	USA	Gravity Diagnostics, LLC	Gravity Diagnostics, LLC	Gravity Diagnostics et al
EPI_ISL_4269583	USA/KY-GD-090621-224/2021	2021-09-01	North America	USA	Gravity Diagnostics, LLC	Gravity Diagnostics, LLC	Gravity Diagnostics et al
EPI_ISL_4269603	USA/KY-GD-090621-231/2021	2021-09-01	North America	USA	Gravity Diagnostics, LLC	Gravity Diagnostics, LLC	Gravity Diagnostics et al
EPI_ISL_4269614	USA/KY-GD-090621-232/2021	2021-09-01	North America	USA	Gravity Diagnostics, LLC	Gravity Diagnostics, LLC	Gravity Diagnostics et al
EPI_ISL_4269629	USA/KY-GD-090621-233/2021	2021-09-01	North America	USA	Gravity Diagnostics, LLC	Gravity Diagnostics, LLC	Gravity Diagnostics et al
EPI_ISL_4269600	USA/KY-GD-090621-235/2021	2021-09-01	North America	USA	Gravity Diagnostics, LLC	Gravity Diagnostics, LLC	Gravity Diagnostics et al
EPI_ISL_4269685	USA/KY-GD-090621-237/2021	2021-09-01	North America	USA	Gravity Diagnostics, LLC	Gravity Diagnostics, LLC	Gravity Diagnostics et al
EPI_ISL_4269581	USA/KY-GD-090621-242/2021	2021-09-01	North America	USA	Gravity Diagnostics, LLC	Gravity Diagnostics, LLC	Gravity Diagnostics et al
EPI_ISL_4269804	USA/KY-GD-090621-243/2021	2021-09-01	North America	USA	Gravity Diagnostics, LLC	Gravity Diagnostics, LLC	Gravity Diagnostics et al
EPI_ISL_4269727	USA/KY-GD-090621-25/2021	2021-08-28	North America	USA	Gravity Diagnostics, LLC	Gravity Diagnostics, LLC	Gravity Diagnostics et al
EPI_ISL_4269529	USA/KY-GD-090621-280/2021	2021-08-29	North America	USA	Gravity Diagnostics, LLC	Gravity Diagnostics, LLC	Gravity Diagnostics et al
EPI_ISL_4269535	USA/KY-GD-090621-297/2021	2021-08-28	North America	USA	Gravity Diagnostics, LLC	Gravity Diagnostics, LLC	Gravity Diagnostics et al
EPI_ISL_4269591	USA/KY-GD-090621-298/2021	2021-08-28	North America	USA	Gravity Diagnostics, LLC	Gravity Diagnostics, LLC	Gravity Diagnostics et al
EPI_ISL_4269754	USA/KY-GD-090621-299/2021	2021-08-28	North America	USA	Gravity Diagnostics, LLC	Gravity Diagnostics, LLC	Gravity Diagnostics et al
EPI_ISL_4269666	USA/KY-GD-090621-303/2021	2021-08-27	North America	USA	Gravity Diagnostics, LLC	Gravity Diagnostics, LLC	Gravity Diagnostics et al
EPI_ISL_4269592	USA/KY-GD-090621-308/2021	2021-08-27	North America	USA	Gravity Diagnostics, LLC	Gravity Diagnostics, LLC	Gravity Diagnostics et al
EPI_ISL_4269525	USA/KY-GD-090621-313/2021	2021-08-29	North America	USA	Gravity Diagnostics, LLC	Gravity Diagnostics, LLC	Gravity Diagnostics et al
EPI_ISL_4269715	USA/KY-GD-090621-316/2021	2021-08-29	North America	USA	Gravity Diagnostics, LLC	Gravity Diagnostics, LLC	Gravity Diagnostics et al
EPI_ISL_4269524	USA/KY-GD-090621-317/2021	2021-08-29	North America	USA	Gravity Diagnostics, LLC	Gravity Diagnostics, LLC	Gravity Diagnostics et al
EPI_ISL_4269593	USA/KY-GD-090621-322/2021	2021-08-29	North America	USA	Gravity Diagnostics, LLC	Gravity Diagnostics, LLC	Gravity Diagnostics et al
EPI_ISL_4269611	USA/KY-GD-090621-325/2021	2021-08-29	North America	USA	Gravity Diagnostics, LLC	Gravity Diagnostics, LLC	Gravity Diagnostics et al
EPI_ISL_4269769	USA/KY-GD-090621-326/2021	2021-08-29	North America	USA	Gravity Diagnostics, LLC	Gravity Diagnostics, LLC	Gravity Diagnostics et al
EPI_ISL_4269594	USA/KY-GD-090621-36/2021	2021-08-28	North America	USA	Gravity Diagnostics, LLC	Gravity Diagnostics, LLC	Gravity Diagnostics et al
EPI_ISL_4269558	USA/KY-GD-090621-40/2021	2021-08-29	North America	USA	Gravity Diagnostics, LLC	Gravity Diagnostics, LLC	Gravity Diagnostics et al
EPI_ISL_4269536	USA/KY-GD-090621-46/2021	2021-08-29	North America	USA	Gravity Diagnostics, LLC	Gravity Diagnostics, LLC	Gravity Diagnostics et al
EPI_ISL_4269805	USA/KY-GD-090621-47/2021	2021-08-29	North America	USA	Gravity Diagnostics, LLC	Gravity Diagnostics, LLC	Gravity Diagnostics et al
EPI_ISL_4269714	USA/KY-GD-090621-96/2021	2021-08-28	North America	USA	Gravity Diagnostics, LLC	Gravity Diagnostics, LLC	Gravity Diagnostics et al
EPI_ISL_4262842	USA/KY-GD-090721-101/2021	2021-08-25	North America	USA	Gravity Diagnostics, LLC	Gravity Diagnostics, LLC	Gravity Diagnostics et al
EPI_ISL_4262875	USA/KY-GD-090721-102/2021	2021-08-25	North America	USA	Gravity Diagnostics, LLC	Gravity Diagnostics, LLC	Gravity Diagnostics et al
EPI_ISL_4262941	USA/KY-GD-090721-103/2021	2021-08-25	North America	USA	Gravity Diagnostics, LLC	Gravity Diagnostics, LLC	Gravity Diagnostics et al
EPI_ISL_4262782	USA/KY-GD-090721-106/2021	2021-08-25	North America	USA	Gravity Diagnostics, LLC	Gravity Diagnostics, LLC	Gravity Diagnostics et al
EPI_ISL_4262981	USA/KY-GD-090721-107/2021	2021-08-25	North America	USA	Gravity Diagnostics, LLC	Gravity Diagnostics, LLC	Gravity Diagnostics et al
EPI_ISL_4262930	USA/KY-GD-090721-109/2021	2021-08-25	North America	USA	Gravity Diagnostics, LLC	Gravity Diagnostics, LLC	Gravity Diagnostics et al
EPI_ISL_4262872	USA/KY-GD-090721-110/2021	2021-08-25	North America	USA	Gravity Diagnostics, LLC	Gravity Diagnostics, LLC	Gravity Diagnostics et al
EPI_ISL_4262945	USA/KY-GD-090721-120/2021	2021-08-26	North America	USA	Gravity Diagnostics, LLC	Gravity Diagnostics, LLC	Gravity Diagnostics et al
EPI_ISL_4262870	USA/KY-GD-090721-136/2021	2021-08-26	North America	USA	Gravity Diagnostics, LLC	Gravity Diagnostics, LLC	Gravity Diagnostics et al
EPI_ISL_4262882	USA/KY-GD-090721-149/2021	2021-08-26	North America	USA	Gravity Diagnostics, LLC	Gravity Diagnostics, LLC	Gravity Diagnostics et al
EPI_ISL_4262937	USA/KY-GD-090721-159/2021	2021-08-26	North America	USA	Gravity Diagnostics, LLC	Gravity Diagnostics, LLC	Gravity Diagnostics et al
EPI_ISL_4262809	USA/KY-GD-090721-168/2021	2021-08-27	North America	USA	Gravity Diagnostics, LLC	Gravity Diagnostics, LLC	Gravity Diagnostics et al
EPI_ISL_4262833	USA/KY-GD-090721-169/2021	2021-08-27	North America	USA	Gravity Diagnostics, LLC	Gravity Diagnostics, LLC	Gravity Diagnostics et al
EPI_ISL_4262895	USA/KY-GD-090721-172/2021	2021-08-27	North America	USA	Gravity Diagnostics, LLC	Gravity Diagnostics, LLC	Gravity Diagnostics et al
EPI_ISL_4262830	USA/KY-GD-090721-175/2021	2021-08-27	North America	USA	Gravity Diagnostics, LLC	Gravity Diagnostics, LLC	Gravity Diagnostics et al
EPI_ISL_4262928	USA/KY-GD-090721-187/2021	2021-08-27	North America	USA	Gravity Diagnostics, LLC	Gravity Diagnostics, LLC	Gravity Diagnostics et al
EPI_ISL_4262880	USA/KY-GD-090721-188/2021	2021-08-25	North America	USA	Gravity Diagnostics, LLC	Gravity Diagnostics, LLC	Gravity Diagnostics et al
EPI_ISL_4262967	USA/KY-GD-090721-197/2021	2021-08-26	North America	USA	Gravity Diagnostics, LLC	Gravity Diagnostics, LLC	Gravity Diagnostics et al
EPI_ISL_4262788	USA/KY-GD-090721-2/2021	2021-08-23	North America	USA	Gravity Diagnostics, LLC	Gravity Diagnostics, LLC	Gravity Diagnostics et al
EPI_ISL_4263003	USA/KY-GD-090721-204/2021	2021-08-27	North America	USA	Gravity Diagnostics, LLC	Gravity Diagnostics, LLC	Gravity Diagnostics et al
EPI_ISL_4262825	USA/KY-GD-090721-206/2021	2021-08-26	North America	USA	Gravity Diagnostics, LLC	Gravity Diagnostics, LLC	Gravity Diagnostics et al
EPI_ISL_4262838	USA/KY-GD-090721-208/2021	2021-08-27	North America	USA	Gravity Diagnostics, LLC	Gravity Diagnostics, LLC	Gravity Diagnostics et al
EPI_ISL_4262767	USA/KY-GD-090721-210/2021	2021-08-27	North America	USA	Gravity Diagnostics, LLC	Gravity Diagnostics, LLC	Gravity Diagnostics et al
EPI_ISL_4262983	USA/KY-GD-090721-22/2021	2021-08-24	North America	USA	Gravity Diagnostics, LLC	Gravity Diagnostics, LLC	Gravity Diagnostics et al
EPI_ISL_4262979	USA/KY-GD-090721-24/2021	2021-08-24	North America	USA	Gravity Diagnostics, LLC	Gravity Diagnostics, LLC	Gravity Diagnostics et al
EPI_ISL_4262914	USA/KY-GD-090721-26/2021	2021-08-25	North America	USA	Gravity Diagnostics, LLC	Gravity Diagnostics, LLC	Gravity Diagnostics et al
EPI_ISL_4262954	USA/KY-GD-090721-28/2021	2021-08-25	North America	USA	Gravity Diagnostics, LLC	Gravity Diagnostics, LLC	Gravity Diagnostics et al
EPI_ISL_4262766	USA/KY-GD-090721-288/2021	2021-08-20	North America	USA	Gravity Diagnostics, LLC	Gravity Diagnostics, LLC	Gravity Diagnostics et al
EPI_ISL_4262785	USA/KY-GD-090721-289/2021	2021-08-20	North America	USA	Gravity Diagnostics, LLC	Gravity Diagnostics, LLC	Gravity Diagnostics et al
EPI_ISL_4263000	USA/KY-GD-090721-296/2021	2021-08-21	North America	USA	Gravity Diagnostics, LLC	Gravity Diagnostics, LLC	Gravity Diagnostics et al
EPI_ISL_4262779	USA/KY-GD-090721-305/2021	2021-08-23	North America	USA	Gravity Diagnostics, LLC	Gravity Diagnostics, LLC	Gravity Diagnostics et al
EPI_ISL_4262820	USA/KY-GD-090721-318/2021	2021-08-20	North America	USA	Gravity Diagnostics, LLC	Gravity Diagnostics, LLC	Gravity Diagnostics et al
EPI_ISL_4262798	USA/KY-GD-090721-319/2021	2021-08-23	North America	USA	Gravity Diagnostics, LLC	Gravity Diagnostics, LLC	Gravity Diagnostics et al
EPI_ISL_4262906	USA/KY-GD-090721-324/2021	2021-08-23	North America	USA	Gravity Diagnostics, LLC	Gravity Diagnostics, LLC	Gravity Diagnostics et al
EPI_ISL_4262834	USA/KY-GD-090721-325/2021	2021-08-23	North America	USA	Gravity Diagnostics, LLC	Gravity Diagnostics, LLC	Gravity Diagnostics et al
EPI_ISL_4262876	USA/KY-GD-090721-327/2021	2021-08-23	North America	USA	Gravity Diagnostics, LLC	Gravity Diagnostics, LLC	Gravity Diagnostics et al
EPI_ISL_4262970	USA/KY-GD-090721-329/2021	2021-08-23	North America	USA	Gravity Diagnostics, LLC	Gravity Diagnostics, LLC	Gravity Diagnostics et al
EPI_ISL_4262915	USA/KY-GD-090721-33/2021	2021-08-25	North America	USA	Gravity Diagnostics, LLC	Gravity Diagnostics, LLC	Gravity Diagnostics et al
EPI_ISL_4262857	USA/KY-GD-090721-331/2021	2021-08-23	North America	USA	Gravity Diagnostics, LLC	Gravity Diagnostics, LLC	Gravity Diagnostics et al
EPI_ISL_4262910	USA/KY-GD-090721-34/2021	2021-08-25	North America	USA	Gravity Diagnostics, LLC	Gravity Diagnostics, LLC	Gravity Diagnostics et al
EPI_ISL_4262996	USA/KY-GD-090721-35/2021	2021-08-25	North America	USA	Gravity Diagnostics, LLC	Gravity Diagnostics, LLC	Gravity Diagnostics et al
EPI_ISL_4262903	USA/KY-GD-090721-39/2021	2021-08-25	North America	USA	Gravity Diagnostics, LLC	Gravity Diagnostics, LLC	Gravity Diagnostics et al
EPI_ISL_4262960	USA/KY-GD-090721-50/2021	2021-08-23	North America	USA	Gravity Diagnostics, LLC	Gravity Diagnostics, LLC	Gravity Diagnostics et al
EPI_ISL_4262933	USA/KY-GD-090721-97/2021	2021-08-25	North America	USA	Gravity Diagnostics, LLC	Gravity Diagnostics, LLC	Gravity Diagnostics et al
EPI_ISL_4603705	USA/KY-GD-091421-105/2021	2021-09-03	North America	USA	Gravity Diagnostics, LLC	Gravity Diagnostics, LLC	Gravity Diagnostics et al
EPI_ISL_4603574	USA/KY-GD-091421-106/2021	2021-09-03	North America	USA	Gravity Diagnostics, LLC	Gravity Diagnostics, LLC	Gravity Diagnostics et al
EPI_ISL_4603682	USA/KY-GD-091421-107/2021	2021-09-03	North America	USA	Gravity Diagnostics, LLC	Gravity Diagnostics, LLC	Gravity Diagnostics et al
EPI_ISL_4603669	USA/KY-GD-091421-108/2021	2021-09-03	North America	USA	Gravity Diagnostics, LLC	Gravity Diagnostics, LLC	Gravity Diagnostics et al
EPI_ISL_4603691	USA/KY-GD-091421-109/2021	2021-09-03	North America	USA	Gravity Diagnostics, LLC	Gravity Diagnostics, LLC	Gravity Diagnostics et al
EPI_ISL_4603667	USA/KY-GD-091421-110/2021	2021-09-03	North America	USA	Gravity Diagnostics, LLC	Gravity Diagnostics, LLC	Gravity Diagnostics et al
EPI_ISL_4603791	USA/KY-GD-091421-112/2021	2021-09-03	North America	USA	Gravity Diagnostics, LLC	Gravity Diagnostics, LLC	Gravity Diagnostics et al
EPI_ISL_4603762	USA/KY-GD-091421-123/2021	2021-09-04	North America	USA	Gravity Diagnostics, LLC	Gravity Diagnostics, LLC	Gravity Diagnostics et al
EPI_ISL_4603594	USA/KY-GD-091421-125/2021	2021-09-04	North America	USA	Gravity Diagnostics, LLC	Gravity Diagnostics, LLC	Gravity Diagnostics et al
EPI_ISL_4603695	USA/KY-GD-091421-138/2021	2021-09-05	North America	USA	Gravity Diagnostics, LLC	Gravity Diagnostics, LLC	Gravity Diagnostics et al
EPI_ISL_4603702	USA/KY-GD-091421-139/2021	2021-09-05	North America	USA	Gravity Diagnostics, LLC	Gravity Diagnostics, LLC	Gravity Diagnostics et al
EPI_ISL_4603587	USA/KY-GD-091421-145/2021	2021-09-05	North America	USA	Gravity Diagnostics, LLC	Gravity Diagnostics, LLC	Gravity Diagnostics et al
EPI_ISL_4603658	USA/KY-GD-091421-149/2021	2021-09-05	North America	USA	Gravity Diagnostics, LLC	Gravity Diagnostics, LLC	Gravity Diagnostics et al
EPI_ISL_4603598	USA/KY-GD-091421-151/2021	2021-09-06	North America	USA	Gravity Diagnostics, LLC	Gravity Diagnostics, LLC	Gravity Diagnostics et al
EPI_ISL_4603611	USA/KY-GD-091421-196/2021	2021-09-06	North America	USA	Gravity Diagnostics, LLC	Gravity Diagnostics, LLC	Gravity Diagnostics et al
EPI_ISL_4603679	USA/KY-GD-091421-22/2021	2021-08-30	North America	USA	Gravity Diagnostics, LLC	Gravity Diagnostics, LLC	Gravity Diagnostics et al
EPI_ISL_4603664	USA/KY-GD-091421-23/2021	2021-09-01	North America	USA	Gravity Diagnostics, LLC	Gravity Diagnostics, LLC	Gravity Diagnostics et al
EPI_ISL_4603735	USA/KY-GD-091421-234/2021	2021-09-07	North America	USA	Gravity Diagnostics, LLC	Gravity Diagnostics, LLC	Gravity Diagnostics et al
EPI_ISL_4603609	USA/KY-GD-091421-238/2021	2021-09-07	North America	USA	Gravity Diagnostics, LLC	Gravity Diagnostics, LLC	Gravity Diagnostics et al
EPI_ISL_4603703	USA/KY-GD-091421-243/2021	2021-09-07	North America	USA	Gravity Diagnostics, LLC	Gravity Diagnostics, LLC	Gravity Diagnostics et al
EPI_ISL_4603684	USA/KY-GD-091421-245/2021	2021-09-07	North America	USA	Gravity Diagnostics, LLC	Gravity Diagnostics, LLC	Gravity Diagnostics et al
EPI_ISL_4603690	USA/KY-GD-091421-28/2021	2021-08-30	North America	USA	Gravity Diagnostics, LLC	Gravity Diagnostics, LLC	Gravity Diagnostics et al
EPI_ISL_4603651	USA/KY-GD-091421-29/2021	2021-08-30	North America	USA	Gravity Diagnostics, LLC	Gravity Diagnostics, LLC	Gravity Diagnostics et al
EPI_ISL_4603665	USA/KY-GD-091421-296/2021	2021-09-08	North America	USA	Gravity Diagnostics, LLC	Gravity Diagnostics, LLC	Gravity Diagnostics et al
EPI_ISL_4603608	USA/KY-GD-091421-3/2021	2021-08-31	North America	USA	Gravity Diagnostics, LLC	Gravity Diagnostics, LLC	Gravity Diagnostics et al
EPI_ISL_4603782	USA/KY-GD-091421-300/2021	2021-09-10	North America	USA	Gravity Diagnostics, LLC	Gravity Diagnostics, LLC	Gravity Diagnostics et al
EPI_ISL_4603795	USA/KY-GD-091421-309/2021	2021-09-11	North America	USA	Gravity Diagnostics, LLC	Gravity Diagnostics, LLC	Gravity Diagnostics et al
EPI_ISL_4603723	USA/KY-GD-091421-31/2021	2021-08-31	North America	USA	Gravity Diagnostics, LLC	Gravity Diagnostics, LLC	Gravity Diagnostics et al
EPI_ISL_4603754	USA/KY-GD-091421-321/2021	2021-09-10	North America	USA	Gravity Diagnostics, LLC	Gravity Diagnostics, LLC	Gravity Diagnostics et al
EPI_ISL_4603681	USA/KY-GD-091421-324/2021	2021-09-10	North America	USA	Gravity Diagnostics, LLC	Gravity Diagnostics, LLC	Gravity Diagnostics et al
EPI_ISL_4603596	USA/KY-GD-091421-325/2021	2021-09-11	North America	USA	Gravity Diagnostics, LLC	Gravity Diagnostics, LLC	Gravity Diagnostics et al
EPI_ISL_4603934	USA/KY-GD-091521-119/2021	2021-08-19	North America	USA	Gravity Diagnostics, LLC	Gravity Diagnostics, LLC	Gravity Diagnostics et al
EPI_ISL_4604006	USA/KY-GD-091521-126/2021	2021-08-20	North America	USA	Gravity Diagnostics, LLC	Gravity Diagnostics, LLC	Gravity Diagnostics et al
EPI_ISL_4603945	USA/KY-GD-091521-128/2021	2021-08-20	North America	USA	Gravity Diagnostics, LLC	Gravity Diagnostics, LLC	Gravity Diagnostics et al
EPI_ISL_4604004	USA/KY-GD-091521-129/2021	2021-08-20	North America	USA	Gravity Diagnostics, LLC	Gravity Diagnostics, LLC	Gravity Diagnostics et al
EPI_ISL_4603910	USA/KY-GD-091521-130/2021	2021-08-20	North America	USA	Gravity Diagnostics, LLC	Gravity Diagnostics, LLC	Gravity Diagnostics et al
EPI_ISL_4603953	USA/KY-GD-091521-132/2021	2021-08-20	North America	USA	Gravity Diagnostics, LLC	Gravity Diagnostics, LLC	Gravity Diagnostics et al
EPI_ISL_4603928	USA/KY-GD-091521-133/2021	2021-08-20	North America	USA	Gravity Diagnostics, LLC	Gravity Diagnostics, LLC	Gravity Diagnostics et al
EPI_ISL_4603891	USA/KY-GD-091521-137/2021	2021-08-20	North America	USA	Gravity Diagnostics, LLC	Gravity Diagnostics, LLC	Gravity Diagnostics et al
EPI_ISL_4603884	USA/KY-GD-091521-139/2021	2021-08-20	North America	USA	Gravity Diagnostics, LLC	Gravity Diagnostics, LLC	Gravity Diagnostics et al
EPI_ISL_4604008	USA/KY-GD-091521-141/2021	2021-08-20	North America	USA	Gravity Diagnostics, LLC	Gravity Diagnostics, LLC	Gravity Diagnostics et al
EPI_ISL_4603950	USA/KY-GD-091521-142/2021	2021-08-20	North America	USA	Gravity Diagnostics, LLC	Gravity Diagnostics, LLC	Gravity Diagnostics et al
EPI_ISL_4603882	USA/KY-GD-091521-147/2021	2021-08-19	North America	USA	Gravity Diagnostics, LLC	Gravity Diagnostics, LLC	Gravity Diagnostics et al
EPI_ISL_4603838	USA/KY-GD-091521-156/2021	2021-08-21	North America	USA	Gravity Diagnostics, LLC	Gravity Diagnostics, LLC	Gravity Diagnostics et al
EPI_ISL_4603865	USA/KY-GD-091521-161/2021	2021-08-21	North America	USA	Gravity Diagnostics, LLC	Gravity Diagnostics, LLC	Gravity Diagnostics et al
EPI_ISL_4603969	USA/KY-GD-091521-18/2021	2021-08-19	North America	USA	Gravity Diagnostics, LLC	Gravity Diagnostics, LLC	Gravity Diagnostics et al
EPI_ISL_4603828	USA/KY-GD-091521-214/2021	2021-09-01	North America	USA	Gravity Diagnostics, LLC	Gravity Diagnostics, LLC	Gravity Diagnostics et al
EPI_ISL_4603955	USA/KY-GD-091521-229/2021	2021-09-02	North America	USA	Gravity Diagnostics, LLC	Gravity Diagnostics, LLC	Gravity Diagnostics et al
EPI_ISL_4603850	USA/KY-GD-091521-247/2021	2021-09-02	North America	USA	Gravity Diagnostics, LLC	Gravity Diagnostics, LLC	Gravity Diagnostics et al
EPI_ISL_4603954	USA/KY-GD-091521-25/2021	2021-08-18	North America	USA	Gravity Diagnostics, LLC	Gravity Diagnostics, LLC	Gravity Diagnostics et al
EPI_ISL_4603820	USA/KY-GD-091521-26/2021	2021-08-18	North America	USA	Gravity Diagnostics, LLC	Gravity Diagnostics, LLC	Gravity Diagnostics et al
EPI_ISL_4603888	USA/KY-GD-091521-28/2021	2021-08-19	North America	USA	Gravity Diagnostics, LLC	Gravity Diagnostics, LLC	Gravity Diagnostics et al
EPI_ISL_4603831	USA/KY-GD-091521-295/2021	2021-09-03	North America	USA	Gravity Diagnostics, LLC	Gravity Diagnostics, LLC	Gravity Diagnostics et al
EPI_ISL_4603821	USA/KY-GD-091521-307/2021	2021-09-03	North America	USA	Gravity Diagnostics, LLC	Gravity Diagnostics, LLC	Gravity Diagnostics et al
EPI_ISL_4603902	USA/KY-GD-091521-31/2021	2021-08-19	North America	USA	Gravity Diagnostics, LLC	Gravity Diagnostics, LLC	Gravity Diagnostics et al
EPI_ISL_4603932	USA/KY-GD-091521-310/2021	2021-09-03	North America	USA	Gravity Diagnostics, LLC	Gravity Diagnostics, LLC	Gravity Diagnostics et al
EPI_ISL_4603814	USA/KY-GD-091521-32/2021	2021-08-19	North America	USA	Gravity Diagnostics, LLC	Gravity Diagnostics, LLC	Gravity Diagnostics et al
EPI_ISL_4603959	USA/KY-GD-091521-42/2021	2021-08-19	North America	USA	Gravity Diagnostics, LLC	Gravity Diagnostics, LLC	Gravity Diagnostics et al
EPI_ISL_4604000	USA/KY-GD-091521-45/2021	2021-08-19	North America	USA	Gravity Diagnostics, LLC	Gravity Diagnostics, LLC	Gravity Diagnostics et al
EPI_ISL_4603899	USA/KY-GD-091521-54/2021	2021-08-13	North America	USA	Gravity Diagnostics, LLC	Gravity Diagnostics, LLC	Gravity Diagnostics et al
EPI_ISL_4603885	USA/KY-GD-091521-62/2021	2021-08-19	North America	USA	Gravity Diagnostics, LLC	Gravity Diagnostics, LLC	Gravity Diagnostics et al
EPI_ISL_4603844	USA/KY-GD-091521-70/2021	2021-08-18	North America	USA	Gravity Diagnostics, LLC	Gravity Diagnostics, LLC	Gravity Diagnostics et al
EPI_ISL_4604155	USA/KY-GD-092121-102/2021	2021-09-03	North America	USA	Gravity Diagnostics, LLC	Gravity Diagnostics, LLC	Gravity Diagnostics et al
EPI_ISL_4604173	USA/KY-GD-092121-105/2021	2021-09-03	North America	USA	Gravity Diagnostics, LLC	Gravity Diagnostics, LLC	Gravity Diagnostics et al
EPI_ISL_4604105	USA/KY-GD-092121-117/2021	2021-09-05	North America	USA	Gravity Diagnostics, LLC	Gravity Diagnostics, LLC	Gravity Diagnostics et al
EPI_ISL_4604147	USA/KY-GD-092121-126/2021	2021-09-06	North America	USA	Gravity Diagnostics, LLC	Gravity Diagnostics, LLC	Gravity Diagnostics et al
EPI_ISL_4604182	USA/KY-GD-092121-127/2021	2021-09-06	North America	USA	Gravity Diagnostics, LLC	Gravity Diagnostics, LLC	Gravity Diagnostics et al
EPI_ISL_4604062	USA/KY-GD-092121-130/2021	2021-09-06	North America	USA	Gravity Diagnostics, LLC	Gravity Diagnostics, LLC	Gravity Diagnostics et al
EPI_ISL_4604172	USA/KY-GD-092121-133/2021	2021-09-06	North America	USA	Gravity Diagnostics, LLC	Gravity Diagnostics, LLC	Gravity Diagnostics et al
EPI_ISL_4604069	USA/KY-GD-092121-136/2021	2021-09-06	North America	USA	Gravity Diagnostics, LLC	Gravity Diagnostics, LLC	Gravity Diagnostics et al
EPI_ISL_4604186	USA/KY-GD-092121-140/2021	2021-09-06	North America	USA	Gravity Diagnostics, LLC	Gravity Diagnostics, LLC	Gravity Diagnostics et al
EPI_ISL_4604143	USA/KY-GD-092121-142/2021	2021-09-06	North America	USA	Gravity Diagnostics, LLC	Gravity Diagnostics, LLC	Gravity Diagnostics et al
EPI_ISL_4604041	USA/KY-GD-092121-145/2021	2021-09-06	North America	USA	Gravity Diagnostics, LLC	Gravity Diagnostics, LLC	Gravity Diagnostics et al
EPI_ISL_4604111	USA/KY-GD-092121-149/2021	2021-09-06	North America	USA	Gravity Diagnostics, LLC	Gravity Diagnostics, LLC	Gravity Diagnostics et al
EPI_ISL_4604086	USA/KY-GD-092121-15/2021	2021-09-01	North America	USA	Gravity Diagnostics, LLC	Gravity Diagnostics, LLC	Gravity Diagnostics et al
EPI_ISL_4604034	USA/KY-GD-092121-161/2021	2021-09-06	North America	USA	Gravity Diagnostics, LLC	Gravity Diagnostics, LLC	Gravity Diagnostics et al
EPI_ISL_4604116	USA/KY-GD-092121-167/2021	2021-09-06	North America	USA	Gravity Diagnostics, LLC	Gravity Diagnostics, LLC	Gravity Diagnostics et al
EPI_ISL_4604194	USA/KY-GD-092121-173/2021	2021-09-06	North America	USA	Gravity Diagnostics, LLC	Gravity Diagnostics, LLC	Gravity Diagnostics et al
EPI_ISL_4604080	USA/KY-GD-092121-179/2021	2021-09-06	North America	USA	Gravity Diagnostics, LLC	Gravity Diagnostics, LLC	Gravity Diagnostics et al
EPI_ISL_4604128	USA/KY-GD-092121-200/2021	2021-09-09	North America	USA	Gravity Diagnostics, LLC	Gravity Diagnostics, LLC	Gravity Diagnostics et al
EPI_ISL_4604161	USA/KY-GD-092121-29/2021	2021-09-04	North America	USA	Gravity Diagnostics, LLC	Gravity Diagnostics, LLC	Gravity Diagnostics et al
EPI_ISL_4604039	USA/KY-GD-092121-290/2021	2021-09-07	North America	USA	Gravity Diagnostics, LLC	Gravity Diagnostics, LLC	Gravity Diagnostics et al
EPI_ISL_4604068	USA/KY-GD-092121-293/2021	2021-09-07	North America	USA	Gravity Diagnostics, LLC	Gravity Diagnostics, LLC	Gravity Diagnostics et al
EPI_ISL_4604074	USA/KY-GD-092121-294/2021	2021-09-07	North America	USA	Gravity Diagnostics, LLC	Gravity Diagnostics, LLC	Gravity Diagnostics et al
EPI_ISL_4604066	USA/KY-GD-092121-39/2021	2021-09-04	North America	USA	Gravity Diagnostics, LLC	Gravity Diagnostics, LLC	Gravity Diagnostics et al
EPI_ISL_4604029	USA/KY-GD-092121-43/2021	2021-09-02	North America	USA	Gravity Diagnostics, LLC	Gravity Diagnostics, LLC	Gravity Diagnostics et al
EPI_ISL_4604109	USA/KY-GD-092121-48/2021	2021-09-04	North America	USA	Gravity Diagnostics, LLC	Gravity Diagnostics, LLC	Gravity Diagnostics et al
EPI_ISL_4604096	USA/KY-GD-092121-49/2021	2021-09-04	North America	USA	Gravity Diagnostics, LLC	Gravity Diagnostics, LLC	Gravity Diagnostics et al
EPI_ISL_4607333	USA/KY-GD-092221-105/2021	2021-09-13	North America	USA	Gravity Diagnostics, LLC	Gravity Diagnostics, LLC	Gravity Diagnostics et al
EPI_ISL_4607858	USA/KY-GD-092221-106/2021	2021-09-13	North America	USA	Gravity Diagnostics, LLC	Gravity Diagnostics, LLC	Gravity Diagnostics et al
EPI_ISL_4607570	USA/KY-GD-092221-113/2021	2021-09-13	North America	USA	Gravity Diagnostics, LLC	Gravity Diagnostics, LLC	Gravity Diagnostics et al
EPI_ISL_4608312	USA/KY-GD-092221-115/2021	2021-09-13	North America	USA	Gravity Diagnostics, LLC	Gravity Diagnostics, LLC	Gravity Diagnostics et al
EPI_ISL_4607794	USA/KY-GD-092221-116/2021	2021-09-13	North America	USA	Gravity Diagnostics, LLC	Gravity Diagnostics, LLC	Gravity Diagnostics et al
EPI_ISL_4608074	USA/KY-GD-092221-121/2021	2021-09-11	North America	USA	Gravity Diagnostics, LLC	Gravity Diagnostics, LLC	Gravity Diagnostics et al
EPI_ISL_4608245	USA/KY-GD-092221-122/2021	2021-09-11	North America	USA	Gravity Diagnostics, LLC	Gravity Diagnostics, LLC	Gravity Diagnostics et al
EPI_ISL_4607942	USA/KY-GD-092221-124/2021	2021-09-13	North America	USA	Gravity Diagnostics, LLC	Gravity Diagnostics, LLC	Gravity Diagnostics et al
EPI_ISL_4608356	USA/KY-GD-092221-128/2021	2021-09-13	North America	USA	Gravity Diagnostics, LLC	Gravity Diagnostics, LLC	Gravity Diagnostics et al
EPI_ISL_4607371	USA/KY-GD-092221-132/2021	2021-09-13	North America	USA	Gravity Diagnostics, LLC	Gravity Diagnostics, LLC	Gravity Diagnostics et al
EPI_ISL_4608368	USA/KY-GD-092221-134/2021	2021-09-13	North America	USA	Gravity Diagnostics, LLC	Gravity Diagnostics, LLC	Gravity Diagnostics et al
EPI_ISL_4607865	USA/KY-GD-092221-136/2021	2021-09-13	North America	USA	Gravity Diagnostics, LLC	Gravity Diagnostics, LLC	Gravity Diagnostics et al
EPI_ISL_4608291	USA/KY-GD-092221-139/2021	2021-09-13	North America	USA	Gravity Diagnostics, LLC	Gravity Diagnostics, LLC	Gravity Diagnostics et al
EPI_ISL_4608424	USA/KY-GD-092221-190/2021	2021-09-15	North America	USA	Gravity Diagnostics, LLC	Gravity Diagnostics, LLC	Gravity Diagnostics et al
EPI_ISL_4607533	USA/KY-GD-092221-195/2021	2021-09-15	North America	USA	Gravity Diagnostics, LLC	Gravity Diagnostics, LLC	Gravity Diagnostics et al
EPI_ISL_4607848	USA/KY-GD-092221-202/2021	2021-09-15	North America	USA	Gravity Diagnostics, LLC	Gravity Diagnostics, LLC	Gravity Diagnostics et al
EPI_ISL_4607510	USA/KY-GD-092221-203/2021	2021-09-15	North America	USA	Gravity Diagnostics, LLC	Gravity Diagnostics, LLC	Gravity Diagnostics et al
EPI_ISL_4608577	USA/KY-GD-092221-209/2021	2021-09-15	North America	USA	Gravity Diagnostics, LLC	Gravity Diagnostics, LLC	Gravity Diagnostics et al
EPI_ISL_4608619	USA/KY-GD-092221-212/2021	2021-09-15	North America	USA	Gravity Diagnostics, LLC	Gravity Diagnostics, LLC	Gravity Diagnostics et al
EPI_ISL_4607732	USA/KY-GD-092221-213/2021	2021-09-16	North America	USA	Gravity Diagnostics, LLC	Gravity Diagnostics, LLC	Gravity Diagnostics et al
EPI_ISL_4607604	USA/KY-GD-092221-214/2021	2021-09-15	North America	USA	Gravity Diagnostics, LLC	Gravity Diagnostics, LLC	Gravity Diagnostics et al
EPI_ISL_4607376	USA/KY-GD-092221-219/2021	2021-09-16	North America	USA	Gravity Diagnostics, LLC	Gravity Diagnostics, LLC	Gravity Diagnostics et al
EPI_ISL_4608080	USA/KY-GD-092221-226/2021	2021-09-13	North America	USA	Gravity Diagnostics, LLC	Gravity Diagnostics, LLC	Gravity Diagnostics et al
EPI_ISL_4607921	USA/KY-GD-092221-230/2021	2021-09-15	North America	USA	Gravity Diagnostics, LLC	Gravity Diagnostics, LLC	Gravity Diagnostics et al
EPI_ISL_4608449	USA/KY-GD-092221-270/2021	2021-09-15	North America	USA	Gravity Diagnostics, LLC	Gravity Diagnostics, LLC	Gravity Diagnostics et al
EPI_ISL_4608239	USA/KY-GD-092221-273/2021	2021-09-16	North America	USA	Gravity Diagnostics, LLC	Gravity Diagnostics, LLC	Gravity Diagnostics et al
EPI_ISL_4607441	USA/KY-GD-092221-276/2021	2021-09-16	North America	USA	Gravity Diagnostics, LLC	Gravity Diagnostics, LLC	Gravity Diagnostics et al
EPI_ISL_4607472	USA/KY-GD-092221-277/2021	2021-09-16	North America	USA	Gravity Diagnostics, LLC	Gravity Diagnostics, LLC	Gravity Diagnostics et al
EPI_ISL_4608518	USA/KY-GD-092221-278/2021	2021-09-16	North America	USA	Gravity Diagnostics, LLC	Gravity Diagnostics, LLC	Gravity Diagnostics et al
EPI_ISL_4608103	USA/KY-GD-092221-287/2021	2021-09-17	North America	USA	Gravity Diagnostics, LLC	Gravity Diagnostics, LLC	Gravity Diagnostics et al
EPI_ISL_4608027	USA/KY-GD-092221-294/2021	2021-09-17	North America	USA	Gravity Diagnostics, LLC	Gravity Diagnostics, LLC	Gravity Diagnostics et al
EPI_ISL_4607914	USA/KY-GD-092221-297/2021	2021-09-17	North America	USA	Gravity Diagnostics, LLC	Gravity Diagnostics, LLC	Gravity Diagnostics et al
EPI_ISL_4607666	USA/KY-GD-092221-298/2021	2021-09-17	North America	USA	Gravity Diagnostics, LLC	Gravity Diagnostics, LLC	Gravity Diagnostics et al
EPI_ISL_4607487	USA/KY-GD-092221-37/2021	2021-09-10	North America	USA	Gravity Diagnostics, LLC	Gravity Diagnostics, LLC	Gravity Diagnostics et al
EPI_ISL_4607967	USA/KY-GD-092221-42/2021	2021-09-10	North America	USA	Gravity Diagnostics, LLC	Gravity Diagnostics, LLC	Gravity Diagnostics et al
EPI_ISL_4608558	USA/KY-GD-092221-45/2021	2021-09-11	North America	USA	Gravity Diagnostics, LLC	Gravity Diagnostics, LLC	Gravity Diagnostics et al
EPI_ISL_4607656	USA/KY-GD-092221-49/2021	2021-09-10	North America	USA	Gravity Diagnostics, LLC	Gravity Diagnostics, LLC	Gravity Diagnostics et al
EPI_ISL_4608541	USA/KY-GD-092221-95/2021	2021-09-12	North America	USA	Gravity Diagnostics, LLC	Gravity Diagnostics, LLC	Gravity Diagnostics et al
EPI_ISL_2696631	USA/KY-GD-SID-21040924976/2021	2021-04-09	North America	USA	Laboratory, Gravity Diagnostics	Laboratory, Gravity Diagnostics	Diagnostics et al
EPI_ISL_2696579	USA/KY-GD-SID-21041334320/2021	2021-04-12	North America	USA	Laboratory, Gravity Diagnostics	Laboratory, Gravity Diagnostics	Diagnostics et al
EPI_ISL_2696641	USA/KY-GD-SID-21041948881/2021	2021-04-19	North America	USA	Laboratory, Gravity Diagnostics	Laboratory, Gravity Diagnostics	Diagnostics et al
EPI_ISL_2696584	USA/KY-GD-SID-21042259067/2021	2021-04-21	North America	USA	Laboratory, Gravity Diagnostics	Laboratory, Gravity Diagnostics	Diagnostics et al
EPI_ISL_2696585	USA/KY-GD-SID-21042259073/2021	2021-04-21	North America	USA	Laboratory, Gravity Diagnostics	Laboratory, Gravity Diagnostics	Diagnostics et al
EPI_ISL_2696592	USA/KY-GD-SID-21042260253/2021	2021-04-22	North America	USA	Laboratory, Gravity Diagnostics	Laboratory, Gravity Diagnostics	Diagnostics et al
EPI_ISL_2696302	USA/KY-GD-SID-21043080644/2021	2021-05-01	North America	USA	Laboratory, Gravity Diagnostics	Laboratory, Gravity Diagnostics	Diagnostics et al
EPI_ISL_2696313	USA/KY-GD-SID-21043081672/2021	2021-04-30	North America	USA	Laboratory, Gravity Diagnostics	Laboratory, Gravity Diagnostics	Diagnostics et al
EPI_ISL_2696322	USA/KY-GD-SID-21043082226/2021	2021-04-30	North America	USA	Laboratory, Gravity Diagnostics	Laboratory, Gravity Diagnostics	Diagnostics et al
EPI_ISL_2696331	USA/KY-GD-SID-21050100368/2021	2021-05-01	North America	USA	Laboratory, Gravity Diagnostics	Laboratory, Gravity Diagnostics	Diagnostics et al
EPI_ISL_2696334	USA/KY-GD-SID-21050100478/2021	2021-05-01	North America	USA	Laboratory, Gravity Diagnostics	Laboratory, Gravity Diagnostics	Diagnostics et al
EPI_ISL_2696685	USA/KY-GD-SID-21050303540/2021	2021-05-03	North America	USA	Laboratory, Gravity Diagnostics	Laboratory, Gravity Diagnostics	Diagnostics et al
EPI_ISL_2696687	USA/KY-GD-SID-21050303546/2021	2021-05-03	North America	USA	Laboratory, Gravity Diagnostics	Laboratory, Gravity Diagnostics	Diagnostics et al
EPI_ISL_2696805	USA/KY-GD-SID-21050508414/2021	2021-05-05	North America	USA	Laboratory, Gravity Diagnostics	Laboratory, Gravity Diagnostics	Diagnostics et al
EPI_ISL_2696816	USA/KY-GD-SID-21050509261/2021	2021-05-05	North America	USA	Laboratory, Gravity Diagnostics	Laboratory, Gravity Diagnostics	Diagnostics et al
EPI_ISL_2696819	USA/KY-GD-SID-21050509575/2021	2021-05-04	North America	USA	Laboratory, Gravity Diagnostics	Laboratory, Gravity Diagnostics	Diagnostics et al
EPI_ISL_2696822	USA/KY-GD-SID-21050610041/2021	2021-05-05	North America	USA	Laboratory, Gravity Diagnostics	Laboratory, Gravity Diagnostics	Diagnostics et al
EPI_ISL_2696823	USA/KY-GD-SID-21050610103/2021	2021-05-05	North America	USA	Laboratory, Gravity Diagnostics	Laboratory, Gravity Diagnostics	Diagnostics et al
EPI_ISL_2696827	USA/KY-GD-SID-21050611315/2021	2021-05-06	North America	USA	Laboratory, Gravity Diagnostics	Laboratory, Gravity Diagnostics	Diagnostics et al
EPI_ISL_2696830	USA/KY-GD-SID-21050611982/2021	2021-05-05	North America	USA	Laboratory, Gravity Diagnostics	Laboratory, Gravity Diagnostics	Diagnostics et al
EPI_ISL_2696832	USA/KY-GD-SID-21050612007/2021	2021-05-06	North America	USA	Laboratory, Gravity Diagnostics	Laboratory, Gravity Diagnostics	Diagnostics et al
EPI_ISL_2613950	USA/KY-GD-SID-21050612217/2021	2021-05-10	North America	USA	Gravity Diagnostics, LLC	Gravity Diagnostics, LLC	Gravity Diagnostics et al
EPI_ISL_2696836	USA/KY-GD-SID-21050612755/2021	2021-05-06	North America	USA	Laboratory, Gravity Diagnostics	Laboratory, Gravity Diagnostics	Diagnostics et al
EPI_ISL_2696837	USA/KY-GD-SID-21050612756/2021	2021-05-06	North America	USA	Laboratory, Gravity Diagnostics	Laboratory, Gravity Diagnostics	Diagnostics et al
EPI_ISL_2696838	USA/KY-GD-SID-21050612757/2021	2021-05-06	North America	USA	Laboratory, Gravity Diagnostics	Laboratory, Gravity Diagnostics	Diagnostics et al
EPI_ISL_2696839	USA/KY-GD-SID-21050612758/2021	2021-05-06	North America	USA	Laboratory, Gravity Diagnostics	Laboratory, Gravity Diagnostics	Diagnostics et al
EPI_ISL_2613928	USA/KY-GD-SID-21050612880/2021	2021-05-06	North America	USA	Gravity Diagnostics, LLC	Gravity Diagnostics, LLC	Gravity Diagnostics et al
EPI_ISL_2696842	USA/KY-GD-SID-21050713291/2021	2021-05-05	North America	USA	Laboratory, Gravity Diagnostics	Laboratory, Gravity Diagnostics	Diagnostics et al
EPI_ISL_2613951	USA/KY-GD-SID-21050713739/2021	2021-05-08	North America	USA	Gravity Diagnostics, LLC	Gravity Diagnostics, LLC	Gravity Diagnostics et al
EPI_ISL_2613930	USA/KY-GD-SID-21050713897/2021	2021-05-07	North America	USA	Gravity Diagnostics, LLC	Gravity Diagnostics, LLC	Gravity Diagnostics et al
EPI_ISL_2613931	USA/KY-GD-SID-21050713917/2021	2021-05-06	North America	USA	Gravity Diagnostics, LLC	Gravity Diagnostics, LLC	Gravity Diagnostics et al
EPI_ISL_2613933	USA/KY-GD-SID-21050714344/2021	2021-05-07	North America	USA	Gravity Diagnostics, LLC	Gravity Diagnostics, LLC	Gravity Diagnostics et al
EPI_ISL_2613934	USA/KY-GD-SID-21050714346/2021	2021-05-07	North America	USA	Gravity Diagnostics, LLC	Gravity Diagnostics, LLC	Gravity Diagnostics et al
EPI_ISL_2613936	USA/KY-GD-SID-21050714703/2021	2021-05-07	North America	USA	Gravity Diagnostics, LLC	Gravity Diagnostics, LLC	Gravity Diagnostics et al
EPI_ISL_2613937	USA/KY-GD-SID-21050714821/2021	2021-05-07	North America	USA	Gravity Diagnostics, LLC	Gravity Diagnostics, LLC	Gravity Diagnostics et al
EPI_ISL_2613938	USA/KY-GD-SID-21050714870/2021	2021-05-07	North America	USA	Gravity Diagnostics, LLC	Gravity Diagnostics, LLC	Gravity Diagnostics et al
EPI_ISL_2613940	USA/KY-GD-SID-21050815367/2021	2021-05-06	North America	USA	Gravity Diagnostics, LLC	Gravity Diagnostics, LLC	Gravity Diagnostics et al
EPI_ISL_2613953	USA/KY-GD-SID-21050815594/2021	2021-05-08	North America	USA	Gravity Diagnostics, LLC	Gravity Diagnostics, LLC	Gravity Diagnostics et al
EPI_ISL_2613941	USA/KY-GD-SID-21050815828/2021	2021-05-08	North America	USA	Gravity Diagnostics, LLC	Gravity Diagnostics, LLC	Gravity Diagnostics et al
EPI_ISL_2613954	USA/KY-GD-SID-21050916300/2021	2021-05-09	North America	USA	Gravity Diagnostics, LLC	Gravity Diagnostics, LLC	Gravity Diagnostics et al
EPI_ISL_2613955	USA/KY-GD-SID-21051016920/2021	2021-05-10	North America	USA	Gravity Diagnostics, LLC	Gravity Diagnostics, LLC	Gravity Diagnostics et al
EPI_ISL_2613944	USA/KY-GD-SID-21051017134/2021	2021-05-10	North America	USA	Gravity Diagnostics, LLC	Gravity Diagnostics, LLC	Gravity Diagnostics et al
EPI_ISL_2613957	USA/KY-GD-SID-21051017170/2021	2021-05-10	North America	USA	Gravity Diagnostics, LLC	Gravity Diagnostics, LLC	Gravity Diagnostics et al
EPI_ISL_2613958	USA/KY-GD-SID-21051017241/2021	2021-05-10	North America	USA	Gravity Diagnostics, LLC	Gravity Diagnostics, LLC	Gravity Diagnostics et al
EPI_ISL_2613945	USA/KY-GD-SID-21051018590/2021	2021-05-10	North America	USA	Gravity Diagnostics, LLC	Gravity Diagnostics, LLC	Gravity Diagnostics et al
EPI_ISL_2613946	USA/KY-GD-SID-21051018598/2021	2021-05-10	North America	USA	Gravity Diagnostics, LLC	Gravity Diagnostics, LLC	Gravity Diagnostics et al
EPI_ISL_2613960	USA/KY-GD-SID-21051019027/2021	2021-05-10	North America	USA	Gravity Diagnostics, LLC	Gravity Diagnostics, LLC	Gravity Diagnostics et al
EPI_ISL_2613961	USA/KY-GD-SID-21051019673/2021	2021-05-10	North America	USA	Gravity Diagnostics, LLC	Gravity Diagnostics, LLC	Gravity Diagnostics et al
EPI_ISL_2613947	USA/KY-GD-SID-21051119815/2021	2021-05-10	North America	USA	Gravity Diagnostics, LLC	Gravity Diagnostics, LLC	Gravity Diagnostics et al
EPI_ISL_2613962	USA/KY-GD-SID-21051120147/2021	2021-05-10	North America	USA	Gravity Diagnostics, LLC	Gravity Diagnostics, LLC	Gravity Diagnostics et al
EPI_ISL_2613963	USA/KY-GD-SID-21051120193/2021	2021-05-10	North America	USA	Gravity Diagnostics, LLC	Gravity Diagnostics, LLC	Gravity Diagnostics et al
EPI_ISL_2613964	USA/KY-GD-SID-21051120215/2021	2021-05-10	North America	USA	Gravity Diagnostics, LLC	Gravity Diagnostics, LLC	Gravity Diagnostics et al
EPI_ISL_2613965	USA/KY-GD-SID-21051120230/2021	2021-05-10	North America	USA	Gravity Diagnostics, LLC	Gravity Diagnostics, LLC	Gravity Diagnostics et al
EPI_ISL_2613948	USA/KY-GD-SID-21051120311/2021	2021-05-10	North America	USA	Gravity Diagnostics, LLC	Gravity Diagnostics, LLC	Gravity Diagnostics et al
EPI_ISL_2613967	USA/KY-GD-SID-21051120357/2021	2021-05-10	North America	USA	Gravity Diagnostics, LLC	Gravity Diagnostics, LLC	Gravity Diagnostics et al
EPI_ISL_2613968	USA/KY-GD-SID-21051120372/2021	2021-05-10	North America	USA	Gravity Diagnostics, LLC	Gravity Diagnostics, LLC	Gravity Diagnostics et al
EPI_ISL_2613969	USA/KY-GD-SID-21051120398/2021	2021-05-10	North America	USA	Gravity Diagnostics, LLC	Gravity Diagnostics, LLC	Gravity Diagnostics et al
EPI_ISL_2613970	USA/KY-GD-SID-21051120410/2021	2021-05-10	North America	USA	Gravity Diagnostics, LLC	Gravity Diagnostics, LLC	Gravity Diagnostics et al
EPI_ISL_2613972	USA/KY-GD-SID-21051120544/2021	2021-05-11	North America	USA	Gravity Diagnostics, LLC	Gravity Diagnostics, LLC	Gravity Diagnostics et al
EPI_ISL_2613949	USA/KY-GD-SID-21051120974/2021	2021-05-10	North America	USA	Gravity Diagnostics, LLC	Gravity Diagnostics, LLC	Gravity Diagnostics et al
EPI_ISL_2613975	USA/KY-GD-SID-21051224718/2021	2021-05-17	North America	USA	Gravity Diagnostics, LLC	Gravity Diagnostics, LLC	Gravity Diagnostics et al
EPI_ISL_2535839	USA/KY-GD-SID-21051224990/2021	2021-05-13	North America	USA	Gravity Diagnostics, LLC	Gravity Diagnostics, LLC	Gravity Diagnostics et al
EPI_ISL_2535844	USA/KY-GD-SID-21051326259/2021	2021-05-13	North America	USA	Gravity Diagnostics, LLC	Gravity Diagnostics, LLC	Gravity Diagnostics et al
EPI_ISL_2535845	USA/KY-GD-SID-21051326463/2021	2021-05-13	North America	USA	Gravity Diagnostics, LLC	Gravity Diagnostics, LLC	Gravity Diagnostics et al
EPI_ISL_2535846	USA/KY-GD-SID-21051326662/2021	2021-05-13	North America	USA	Gravity Diagnostics, LLC	Gravity Diagnostics, LLC	Gravity Diagnostics et al
EPI_ISL_2535847	USA/KY-GD-SID-21051326681/2021	2021-05-13	North America	USA	Gravity Diagnostics, LLC	Gravity Diagnostics, LLC	Gravity Diagnostics et al
EPI_ISL_2535848	USA/KY-GD-SID-21051326775/2021	2021-05-13	North America	USA	Gravity Diagnostics, LLC	Gravity Diagnostics, LLC	Gravity Diagnostics et al
EPI_ISL_2535853	USA/KY-GD-SID-21051327181/2021	2021-05-12	North America	USA	Gravity Diagnostics, LLC	Gravity Diagnostics, LLC	Gravity Diagnostics et al
EPI_ISL_2613976	USA/KY-GD-SID-21051327199/2021	2021-05-17	North America	USA	Gravity Diagnostics, LLC	Gravity Diagnostics, LLC	Gravity Diagnostics et al
EPI_ISL_2535857	USA/KY-GD-SID-21051327574/2021	2021-05-12	North America	USA	Gravity Diagnostics, LLC	Gravity Diagnostics, LLC	Gravity Diagnostics et al
EPI_ISL_2535858	USA/KY-GD-SID-21051327585/2021	2021-05-12	North America	USA	Gravity Diagnostics, LLC	Gravity Diagnostics, LLC	Gravity Diagnostics et al
EPI_ISL_2535868	USA/KY-GD-SID-21051328487/2021	2021-05-13	North America	USA	Gravity Diagnostics, LLC	Gravity Diagnostics, LLC	Gravity Diagnostics et al
EPI_ISL_2535869	USA/KY-GD-SID-21051428799/2021	2021-05-12	North America	USA	Gravity Diagnostics, LLC	Gravity Diagnostics, LLC	Gravity Diagnostics et al
EPI_ISL_2535870	USA/KY-GD-SID-21051428811/2021	2021-05-12	North America	USA	Gravity Diagnostics, LLC	Gravity Diagnostics, LLC	Gravity Diagnostics et al
EPI_ISL_2535875	USA/KY-GD-SID-21051429144/2021	2021-05-14	North America	USA	Gravity Diagnostics, LLC	Gravity Diagnostics, LLC	Gravity Diagnostics et al
EPI_ISL_2535877	USA/KY-GD-SID-21051429679/2021	2021-05-14	North America	USA	Gravity Diagnostics, LLC	Gravity Diagnostics, LLC	Gravity Diagnostics et al
EPI_ISL_2535881	USA/KY-GD-SID-21051430001/2021	2021-05-14	North America	USA	Gravity Diagnostics, LLC	Gravity Diagnostics, LLC	Gravity Diagnostics et al
EPI_ISL_2535888	USA/KY-GD-SID-21051530973/2021	2021-05-15	North America	USA	Gravity Diagnostics, LLC	Gravity Diagnostics, LLC	Gravity Diagnostics et al
EPI_ISL_2613977	USA/KY-GD-SID-21051531132/2021	2021-05-15	North America	USA	Gravity Diagnostics, LLC	Gravity Diagnostics, LLC	Gravity Diagnostics et al
EPI_ISL_2613978	USA/KY-GD-SID-21051531133/2021	2021-05-15	North America	USA	Gravity Diagnostics, LLC	Gravity Diagnostics, LLC	Gravity Diagnostics et al
EPI_ISL_2613979	USA/KY-GD-SID-21051732098/2021	2021-05-17	North America	USA	Gravity Diagnostics, LLC	Gravity Diagnostics, LLC	Gravity Diagnostics et al
EPI_ISL_2613980	USA/KY-GD-SID-21051732102/2021	2021-05-17	North America	USA	Gravity Diagnostics, LLC	Gravity Diagnostics, LLC	Gravity Diagnostics et al
EPI_ISL_2613981	USA/KY-GD-SID-21051732103/2021	2021-05-17	North America	USA	Gravity Diagnostics, LLC	Gravity Diagnostics, LLC	Gravity Diagnostics et al
EPI_ISL_2613982	USA/KY-GD-SID-21051732105/2021	2021-05-17	North America	USA	Gravity Diagnostics, LLC	Gravity Diagnostics, LLC	Gravity Diagnostics et al
EPI_ISL_2613983	USA/KY-GD-SID-21051732407/2021	2021-05-17	North America	USA	Gravity Diagnostics, LLC	Gravity Diagnostics, LLC	Gravity Diagnostics et al
EPI_ISL_2535896	USA/KY-GD-SID-21051732628/2021	2021-05-17	North America	USA	Gravity Diagnostics, LLC	Gravity Diagnostics, LLC	Gravity Diagnostics et al
EPI_ISL_2613986	USA/KY-GD-SID-21051732767/2021	2021-05-17	North America	USA	Gravity Diagnostics, LLC	Gravity Diagnostics, LLC	Gravity Diagnostics et al
EPI_ISL_2613987	USA/KY-GD-SID-21051732988/2021	2021-05-17	North America	USA	Gravity Diagnostics, LLC	Gravity Diagnostics, LLC	Gravity Diagnostics et al
EPI_ISL_2613988	USA/KY-GD-SID-21051733062/2021	2021-05-17	North America	USA	Gravity Diagnostics, LLC	Gravity Diagnostics, LLC	Gravity Diagnostics et al
EPI_ISL_2699435	USA/KY-GD-SID-21051733505/2021	2021-05-17	North America	USA	Laboratory, Gravity Diagnostics	Laboratory, Gravity Diagnostics	Diagnostics et al
EPI_ISL_2613990	USA/KY-GD-SID-21051734369/2021	2021-05-17	North America	USA	Gravity Diagnostics, LLC	Gravity Diagnostics, LLC	Gravity Diagnostics et al
EPI_ISL_2613991	USA/KY-GD-SID-21051835004/2021	2021-05-17	North America	USA	Gravity Diagnostics, LLC	Gravity Diagnostics, LLC	Gravity Diagnostics et al
EPI_ISL_2613992	USA/KY-GD-SID-21051835289/2021	2021-05-18	North America	USA	Gravity Diagnostics, LLC	Gravity Diagnostics, LLC	Gravity Diagnostics et al
EPI_ISL_2613993	USA/KY-GD-SID-21051835348/2021	2021-05-18	North America	USA	Gravity Diagnostics, LLC	Gravity Diagnostics, LLC	Gravity Diagnostics et al
EPI_ISL_2613995	USA/KY-GD-SID-21051835543/2021	2021-05-18	North America	USA	Gravity Diagnostics, LLC	Gravity Diagnostics, LLC	Gravity Diagnostics et al
EPI_ISL_2613999	USA/KY-GD-SID-21051836245/2021	2021-05-18	North America	USA	Gravity Diagnostics, LLC	Gravity Diagnostics, LLC	Gravity Diagnostics et al
EPI_ISL_2614002	USA/KY-GD-SID-21051836750/2021	2021-05-18	North America	USA	Gravity Diagnostics, LLC	Gravity Diagnostics, LLC	Gravity Diagnostics et al
EPI_ISL_2614004	USA/KY-GD-SID-21051837061/2021	2021-05-18	North America	USA	Gravity Diagnostics, LLC	Gravity Diagnostics, LLC	Gravity Diagnostics et al
EPI_ISL_2535989	USA/KY-GD-SID-21051937850/2021	2021-05-19	North America	USA	Gravity Diagnostics, LLC	Gravity Diagnostics, LLC	Gravity Diagnostics et al
EPI_ISL_2537079	USA/KY-GD-SID-21051938311/2021	2021-05-20	North America	USA	Gravity Diagnostics, LLC	Gravity Diagnostics, LLC	Gravity Diagnostics et al
EPI_ISL_2535992	USA/KY-GD-SID-21051938682/2021	2021-05-19	North America	USA	Gravity Diagnostics, LLC	Gravity Diagnostics, LLC	Gravity Diagnostics et al
EPI_ISL_2614008	USA/KY-GD-SID-21051938804/2021	2021-05-19	North America	USA	Gravity Diagnostics, LLC	Gravity Diagnostics, LLC	Gravity Diagnostics et al
EPI_ISL_2535996	USA/KY-GD-SID-21051939225/2021	2021-05-20	North America	USA	Gravity Diagnostics, LLC	Gravity Diagnostics, LLC	Gravity Diagnostics et al
EPI_ISL_2535998	USA/KY-GD-SID-21051939535/2021	2021-05-19	North America	USA	Gravity Diagnostics, LLC	Gravity Diagnostics, LLC	Gravity Diagnostics et al
EPI_ISL_2614009	USA/KY-GD-SID-21051939792/2021	2021-05-19	North America	USA	Gravity Diagnostics, LLC	Gravity Diagnostics, LLC	Gravity Diagnostics et al
EPI_ISL_2537080	USA/KY-GD-SID-21052040708/2021	2021-05-20	North America	USA	Gravity Diagnostics, LLC	Gravity Diagnostics, LLC	Gravity Diagnostics et al
EPI_ISL_2536003	USA/KY-GD-SID-21052041206/2021	2021-05-20	North America	USA	Gravity Diagnostics, LLC	Gravity Diagnostics, LLC	Gravity Diagnostics et al
EPI_ISL_2536006	USA/KY-GD-SID-21052041361/2021	2021-05-20	North America	USA	Gravity Diagnostics, LLC	Gravity Diagnostics, LLC	Gravity Diagnostics et al
EPI_ISL_2536010	USA/KY-GD-SID-21052041408/2021	2021-05-20	North America	USA	Gravity Diagnostics, LLC	Gravity Diagnostics, LLC	Gravity Diagnostics et al
EPI_ISL_2537081	USA/KY-GD-SID-21052041443/2021	2021-05-20	North America	USA	Gravity Diagnostics, LLC	Gravity Diagnostics, LLC	Gravity Diagnostics et al
EPI_ISL_2536020	USA/KY-GD-SID-21052142489/2021	2021-05-20	North America	USA	Gravity Diagnostics, LLC	Gravity Diagnostics, LLC	Gravity Diagnostics et al
EPI_ISL_2536023	USA/KY-GD-SID-21052143446/2021	2021-05-21	North America	USA	Gravity Diagnostics, LLC	Gravity Diagnostics, LLC	Gravity Diagnostics et al
EPI_ISL_2536025	USA/KY-GD-SID-21052143533/2021	2021-05-21	North America	USA	Gravity Diagnostics, LLC	Gravity Diagnostics, LLC	Gravity Diagnostics et al
EPI_ISL_2536026	USA/KY-GD-SID-21052143559/2021	2021-05-21	North America	USA	Gravity Diagnostics, LLC	Gravity Diagnostics, LLC	Gravity Diagnostics et al
EPI_ISL_2536032	USA/KY-GD-SID-21052244315/2021	2021-05-21	North America	USA	Gravity Diagnostics, LLC	Gravity Diagnostics, LLC	Gravity Diagnostics et al
EPI_ISL_2536034	USA/KY-GD-SID-21052244574/2021	2021-05-22	North America	USA	Gravity Diagnostics, LLC	Gravity Diagnostics, LLC	Gravity Diagnostics et al
EPI_ISL_2537133	USA/KY-GD-SID-21052446086/2021	2021-05-24	North America	USA	Gravity Diagnostics, LLC	Gravity Diagnostics, LLC	Gravity Diagnostics et al
EPI_ISL_2537135	USA/KY-GD-SID-21052446837/2021	2021-05-24	North America	USA	Gravity Diagnostics, LLC	Gravity Diagnostics, LLC	Gravity Diagnostics et al
EPI_ISL_2537138	USA/KY-GD-SID-21052447094/2021	2021-05-24	North America	USA	Gravity Diagnostics, LLC	Gravity Diagnostics, LLC	Gravity Diagnostics et al
EPI_ISL_2537139	USA/KY-GD-SID-21052447107/2021	2021-05-24	North America	USA	Gravity Diagnostics, LLC	Gravity Diagnostics, LLC	Gravity Diagnostics et al
EPI_ISL_2537141	USA/KY-GD-SID-21052447137/2021	2021-05-24	North America	USA	Gravity Diagnostics, LLC	Gravity Diagnostics, LLC	Gravity Diagnostics et al
EPI_ISL_2537143	USA/KY-GD-SID-21052447247/2021	2021-05-24	North America	USA	Gravity Diagnostics, LLC	Gravity Diagnostics, LLC	Gravity Diagnostics et al
EPI_ISL_2537144	USA/KY-GD-SID-21052447560/2021	2021-05-24	North America	USA	Gravity Diagnostics, LLC	Gravity Diagnostics, LLC	Gravity Diagnostics et al
EPI_ISL_2537084	USA/KY-GD-SID-21052447630/2021	2021-05-24	North America	USA	Gravity Diagnostics, LLC	Gravity Diagnostics, LLC	Gravity Diagnostics et al
EPI_ISL_2537085	USA/KY-GD-SID-21052447641/2021	2021-05-24	North America	USA	Gravity Diagnostics, LLC	Gravity Diagnostics, LLC	Gravity Diagnostics et al
EPI_ISL_2537086	USA/KY-GD-SID-21052447740/2021	2021-05-24	North America	USA	Gravity Diagnostics, LLC	Gravity Diagnostics, LLC	Gravity Diagnostics et al
EPI_ISL_2537087	USA/KY-GD-SID-21052447774/2021	2021-05-24	North America	USA	Gravity Diagnostics, LLC	Gravity Diagnostics, LLC	Gravity Diagnostics et al
EPI_ISL_2537088	USA/KY-GD-SID-21052447812/2021	2021-05-24	North America	USA	Gravity Diagnostics, LLC	Gravity Diagnostics, LLC	Gravity Diagnostics et al
EPI_ISL_2537089	USA/KY-GD-SID-21052447877/2021	2021-05-24	North America	USA	Gravity Diagnostics, LLC	Gravity Diagnostics, LLC	Gravity Diagnostics et al
EPI_ISL_2537146	USA/KY-GD-SID-21052448329/2021	2021-05-24	North America	USA	Gravity Diagnostics, LLC	Gravity Diagnostics, LLC	Gravity Diagnostics et al
EPI_ISL_2537193	USA/KY-GD-SID-21052548893/2021	2021-05-25	North America	USA	Gravity Diagnostics, LLC	Gravity Diagnostics, LLC	Gravity Diagnostics et al
EPI_ISL_2537155	USA/KY-GD-SID-21052549025/2021	2021-05-25	North America	USA	Gravity Diagnostics, LLC	Gravity Diagnostics, LLC	Gravity Diagnostics et al
EPI_ISL_2537156	USA/KY-GD-SID-21052549207/2021	2021-05-25	North America	USA	Gravity Diagnostics, LLC	Gravity Diagnostics, LLC	Gravity Diagnostics et al
EPI_ISL_2537157	USA/KY-GD-SID-21052549308/2021	2021-05-25	North America	USA	Gravity Diagnostics, LLC	Gravity Diagnostics, LLC	Gravity Diagnostics et al
EPI_ISL_2537158	USA/KY-GD-SID-21052549424/2021	2021-05-25	North America	USA	Gravity Diagnostics, LLC	Gravity Diagnostics, LLC	Gravity Diagnostics et al
EPI_ISL_2537166	USA/KY-GD-SID-21052549920/2021	2021-05-25	North America	USA	Gravity Diagnostics, LLC	Gravity Diagnostics, LLC	Gravity Diagnostics et al
EPI_ISL_2537167	USA/KY-GD-SID-21052550306/2021	2021-05-25	North America	USA	Gravity Diagnostics, LLC	Gravity Diagnostics, LLC	Gravity Diagnostics et al
EPI_ISL_2537169	USA/KY-GD-SID-21052650768/2021	2021-05-25	North America	USA	Gravity Diagnostics, LLC	Gravity Diagnostics, LLC	Gravity Diagnostics et al
EPI_ISL_2537170	USA/KY-GD-SID-21052650872/2021	2021-05-27	North America	USA	Gravity Diagnostics, LLC	Gravity Diagnostics, LLC	Gravity Diagnostics et al
EPI_ISL_2537171	USA/KY-GD-SID-21052651039/2021	2021-05-26	North America	USA	Gravity Diagnostics, LLC	Gravity Diagnostics, LLC	Gravity Diagnostics et al
EPI_ISL_2537172	USA/KY-GD-SID-21052651130/2021	2021-05-26	North America	USA	Gravity Diagnostics, LLC	Gravity Diagnostics, LLC	Gravity Diagnostics et al
EPI_ISL_2537173	USA/KY-GD-SID-21052651449/2021	2021-05-26	North America	USA	Gravity Diagnostics, LLC	Gravity Diagnostics, LLC	Gravity Diagnostics et al
EPI_ISL_2537194	USA/KY-GD-SID-21052752518/2021	2021-05-26	North America	USA	Gravity Diagnostics, LLC	Gravity Diagnostics, LLC	Gravity Diagnostics et al
EPI_ISL_2537230	USA/KY-GD-SID-21052752612/2021	2021-05-28	North America	USA	Gravity Diagnostics, LLC	Gravity Diagnostics, LLC	Gravity Diagnostics et al
EPI_ISL_2537195	USA/KY-GD-SID-21052752803/2021	2021-05-26	North America	USA	Gravity Diagnostics, LLC	Gravity Diagnostics, LLC	Gravity Diagnostics et al
EPI_ISL_2537183	USA/KY-GD-SID-21052752929/2021	2021-05-27	North America	USA	Gravity Diagnostics, LLC	Gravity Diagnostics, LLC	Gravity Diagnostics et al
EPI_ISL_2537184	USA/KY-GD-SID-21052753512/2021	2021-05-26	North America	USA	Gravity Diagnostics, LLC	Gravity Diagnostics, LLC	Gravity Diagnostics et al
EPI_ISL_2537185	USA/KY-GD-SID-21052753964/2021	2021-05-27	North America	USA	Gravity Diagnostics, LLC	Gravity Diagnostics, LLC	Gravity Diagnostics et al
EPI_ISL_2537237	USA/KY-GD-SID-21052855764/2021	2021-05-28	North America	USA	Gravity Diagnostics, LLC	Gravity Diagnostics, LLC	Gravity Diagnostics et al
EPI_ISL_2537242	USA/KY-GD-SID-21060100888/2021	2021-06-01	North America	USA	Gravity Diagnostics, LLC	Gravity Diagnostics, LLC	Gravity Diagnostics et al
EPI_ISL_2537245	USA/KY-GD-SID-21060102083/2021	2021-06-03	North America	USA	Gravity Diagnostics, LLC	Gravity Diagnostics, LLC	Gravity Diagnostics et al
EPI_ISL_2537250	USA/KY-GD-SID-21060102631/2021	2021-06-01	North America	USA	Gravity Diagnostics, LLC	Gravity Diagnostics, LLC	Gravity Diagnostics et al
EPI_ISL_2537253	USA/KY-GD-SID-21060203687/2021	2021-06-02	North America	USA	Gravity Diagnostics, LLC	Gravity Diagnostics, LLC	Gravity Diagnostics et al
EPI_ISL_2537256	USA/KY-GD-SID-21060204003/2021	2021-06-02	North America	USA	Gravity Diagnostics, LLC	Gravity Diagnostics, LLC	Gravity Diagnostics et al
EPI_ISL_2537260	USA/KY-GD-SID-21060204144/2021	2021-06-02	North America	USA	Gravity Diagnostics, LLC	Gravity Diagnostics, LLC	Gravity Diagnostics et al
EPI_ISL_2537264	USA/KY-GD-SID-21060305761/2021	2021-06-03	North America	USA	Gravity Diagnostics, LLC	Gravity Diagnostics, LLC	Gravity Diagnostics et al
EPI_ISL_2537265	USA/KY-GD-SID-21060305762/2021	2021-06-03	North America	USA	Gravity Diagnostics, LLC	Gravity Diagnostics, LLC	Gravity Diagnostics et al
EPI_ISL_2537267	USA/KY-GD-SID-21060305816/2021	2021-06-03	North America	USA	Gravity Diagnostics, LLC	Gravity Diagnostics, LLC	Gravity Diagnostics et al
EPI_ISL_2537273	USA/KY-GD-SID-21060407335/2021	2021-06-04	North America	USA	Gravity Diagnostics, LLC	Gravity Diagnostics, LLC	Gravity Diagnostics et al
EPI_ISL_2537274	USA/KY-GD-SID-21060407372/2021	2021-06-04	North America	USA	Gravity Diagnostics, LLC	Gravity Diagnostics, LLC	Gravity Diagnostics et al
EPI_ISL_4511516	USA/KY-GD_00004/2021	2021-04-18	North America	USA	Gravity Diagnostics, LLC	University of Louisville Sequencing Technology Center	Elizabeth Hudson et al
EPI_ISL_4511521	USA/KY-GD_00009/2021	2021-04-19	North America	USA	Gravity Diagnostics, LLC	University of Louisville Sequencing Technology Center	Elizabeth Hudson et al
EPI_ISL_4511522	USA/KY-GD_00010/2021	2021-04-19	North America	USA	Gravity Diagnostics, LLC	University of Louisville Sequencing Technology Center	Elizabeth Hudson et al
EPI_ISL_4511523	USA/KY-GD_00011/2021	2021-04-19	North America	USA	Gravity Diagnostics, LLC	University of Louisville Sequencing Technology Center	Elizabeth Hudson et al
EPI_ISL_4511526	USA/KY-GD_00014/2021	2021-04-20	North America	USA	Gravity Diagnostics, LLC	University of Louisville Sequencing Technology Center	Elizabeth Hudson et al
EPI_ISL_4511527	USA/KY-GD_00015/2021	2021-04-20	North America	USA	Gravity Diagnostics, LLC	University of Louisville Sequencing Technology Center	Elizabeth Hudson et al
EPI_ISL_4511535	USA/KY-GD_00023/2021	2021-04-20	North America	USA	Gravity Diagnostics, LLC	University of Louisville Sequencing Technology Center	Elizabeth Hudson et al
EPI_ISL_4511540	USA/KY-GD_00028/2021	2021-04-20	North America	USA	Gravity Diagnostics, LLC	University of Louisville Sequencing Technology Center	Elizabeth Hudson et al
EPI_ISL_4511542	USA/KY-GD_00030/2021	2021-04-20	North America	USA	Gravity Diagnostics, LLC	University of Louisville Sequencing Technology Center	Elizabeth Hudson et al
EPI_ISL_4511543	USA/KY-GD_00031/2021	2021-04-20	North America	USA	Gravity Diagnostics, LLC	University of Louisville Sequencing Technology Center	Elizabeth Hudson et al
EPI_ISL_4511545	USA/KY-GD_00033/2021	2021-04-19	North America	USA	Gravity Diagnostics, LLC	University of Louisville Sequencing Technology Center	Elizabeth Hudson et al
EPI_ISL_4511546	USA/KY-GD_00034/2021	2021-04-20	North America	USA	Gravity Diagnostics, LLC	University of Louisville Sequencing Technology Center	Elizabeth Hudson et al
EPI_ISL_4511547	USA/KY-GD_00035/2021	2021-04-20	North America	USA	Gravity Diagnostics, LLC	University of Louisville Sequencing Technology Center	Elizabeth Hudson et al
EPI_ISL_4578862	USA/KY-GD_00036/2021	2021-04-20	North America	USA	Gravity Diagnostics, LLC	University of Louisville Sequencing Technology Center	Elizabeth Hudson et al
EPI_ISL_4578863	USA/KY-GD_00038/2021	2021-04-20	North America	USA	Gravity Diagnostics, LLC	University of Louisville Sequencing Technology Center	Elizabeth Hudson et al
EPI_ISL_4511551	USA/KY-GD_00041/2021	2021-04-21	North America	USA	Gravity Diagnostics, LLC	University of Louisville Sequencing Technology Center	Elizabeth Hudson et al
EPI_ISL_4511553	USA/KY-GD_00043/2021	2021	North America	USA	Gravity Diagnostics, LLC	University of Louisville Sequencing Technology Center	Elizabeth Hudson et al
EPI_ISL_4511554	USA/KY-GD_00044/2021	2021-04-22	North America	USA	Gravity Diagnostics, LLC	University of Louisville Sequencing Technology Center	Elizabeth Hudson et al
EPI_ISL_4511555	USA/KY-GD_00045/2021	2021-04-22	North America	USA	Gravity Diagnostics, LLC	University of Louisville Sequencing Technology Center	Elizabeth Hudson et al
EPI_ISL_4511557	USA/KY-GD_00047/2021	2021-04-22	North America	USA	Gravity Diagnostics, LLC	University of Louisville Sequencing Technology Center	Elizabeth Hudson et al
EPI_ISL_4511558	USA/KY-GD_00048/2021	2021-04-22	North America	USA	Gravity Diagnostics, LLC	University of Louisville Sequencing Technology Center	Elizabeth Hudson et al
EPI_ISL_4511559	USA/KY-GD_00049/2021	2021-04-22	North America	USA	Gravity Diagnostics, LLC	University of Louisville Sequencing Technology Center	Elizabeth Hudson et al
EPI_ISL_4511560	USA/KY-GD_00050/2021	2021-04-22	North America	USA	Gravity Diagnostics, LLC	University of Louisville Sequencing Technology Center	Elizabeth Hudson et al
EPI_ISL_4511561	USA/KY-GD_00051/2021	2021-04-22	North America	USA	Gravity Diagnostics, LLC	University of Louisville Sequencing Technology Center	Elizabeth Hudson et al
EPI_ISL_4511562	USA/KY-GD_00053/2021	2021-04-23	North America	USA	Gravity Diagnostics, LLC	University of Louisville Sequencing Technology Center	Elizabeth Hudson et al
EPI_ISL_4511566	USA/KY-GD_00057/2021	2021-04-26	North America	USA	Gravity Diagnostics, LLC	University of Louisville Sequencing Technology Center	Elizabeth Hudson et al
EPI_ISL_4511568	USA/KY-GD_00059/2021	2021-05-02	North America	USA	Gravity Diagnostics, LLC	University of Louisville Sequencing Technology Center	Elizabeth Hudson et al
EPI_ISL_4511574	USA/KY-GD_00065/2021	2021-04-26	North America	USA	Gravity Diagnostics, LLC	University of Louisville Sequencing Technology Center	Elizabeth Hudson et al
EPI_ISL_4511575	USA/KY-GD_00066/2021	2021-04-26	North America	USA	Gravity Diagnostics, LLC	University of Louisville Sequencing Technology Center	Elizabeth Hudson et al
EPI_ISL_4511576	USA/KY-GD_00067/2021	2021-04-26	North America	USA	Gravity Diagnostics, LLC	University of Louisville Sequencing Technology Center	Elizabeth Hudson et al
EPI_ISL_4511578	USA/KY-GD_00069/2021	2021-04-27	North America	USA	Gravity Diagnostics, LLC	University of Louisville Sequencing Technology Center	Elizabeth Hudson et al
EPI_ISL_4511579	USA/KY-GD_00070/2021	2021-04-28	North America	USA	Gravity Diagnostics, LLC	University of Louisville Sequencing Technology Center	Elizabeth Hudson et al
EPI_ISL_4511580	USA/KY-GD_00071/2021	2021-04-28	North America	USA	Gravity Diagnostics, LLC	University of Louisville Sequencing Technology Center	Elizabeth Hudson et al
EPI_ISL_4511581	USA/KY-GD_00072/2021	2021-04-28	North America	USA	Gravity Diagnostics, LLC	University of Louisville Sequencing Technology Center	Elizabeth Hudson et al
EPI_ISL_4511585	USA/KY-GD_00076/2021	2021-04-29	North America	USA	Gravity Diagnostics, LLC	University of Louisville Sequencing Technology Center	Elizabeth Hudson et al
EPI_ISL_4511587	USA/KY-GD_00078/2021	2021-04-28	North America	USA	Gravity Diagnostics, LLC	University of Louisville Sequencing Technology Center	Elizabeth Hudson et al
EPI_ISL_4511591	USA/KY-GD_00082/2021	2021-04-28	North America	USA	Gravity Diagnostics, LLC	University of Louisville Sequencing Technology Center	Elizabeth Hudson et al
EPI_ISL_4511592	USA/KY-GD_00083/2021	2021-04-28	North America	USA	Gravity Diagnostics, LLC	University of Louisville Sequencing Technology Center	Elizabeth Hudson et al
EPI_ISL_4511593	USA/KY-GD_00084/2021	2021-04-30	North America	USA	Gravity Diagnostics, LLC	University of Louisville Sequencing Technology Center	Elizabeth Hudson et al
EPI_ISL_4511595	USA/KY-GD_00086/2021	2021-04-29	North America	USA	Gravity Diagnostics, LLC	University of Louisville Sequencing Technology Center	Elizabeth Hudson et al
EPI_ISL_4511596	USA/KY-GD_00088/2021	2021-04-30	North America	USA	Gravity Diagnostics, LLC	University of Louisville Sequencing Technology Center	Elizabeth Hudson et al
EPI_ISL_4511597	USA/KY-GD_00089/2021	2021-05-02	North America	USA	Gravity Diagnostics, LLC	University of Louisville Sequencing Technology Center	Elizabeth Hudson et al
EPI_ISL_4511599	USA/KY-GD_00091/2021	2021-05-03	North America	USA	Gravity Diagnostics, LLC	University of Louisville Sequencing Technology Center	Elizabeth Hudson et al
EPI_ISL_4511600	USA/KY-GD_00092/2021	2021-05-03	North America	USA	Gravity Diagnostics, LLC	University of Louisville Sequencing Technology Center	Elizabeth Hudson et al
EPI_ISL_4511601	USA/KY-GD_00093/2021	2021-05-03	North America	USA	Gravity Diagnostics, LLC	University of Louisville Sequencing Technology Center	Elizabeth Hudson et al
EPI_ISL_4511602	USA/KY-GD_00094/2021	2021-05-04	North America	USA	Gravity Diagnostics, LLC	University of Louisville Sequencing Technology Center	Elizabeth Hudson et al
EPI_ISL_4511603	USA/KY-GD_00095/2021	2021-05-03	North America	USA	Gravity Diagnostics, LLC	University of Louisville Sequencing Technology Center	Elizabeth Hudson et al
EPI_ISL_4511604	USA/KY-GD_00096/2021	2021-05-03	North America	USA	Gravity Diagnostics, LLC	University of Louisville Sequencing Technology Center	Elizabeth Hudson et al
EPI_ISL_4578866	USA/KY-GD_00097/2021	2021-05-03	North America	USA	Gravity Diagnostics, LLC	University of Louisville Sequencing Technology Center	Elizabeth Hudson et al
EPI_ISL_4578867	USA/KY-GD_00098/2021	2021-05-03	North America	USA	Gravity Diagnostics, LLC	University of Louisville Sequencing Technology Center	Elizabeth Hudson et al
EPI_ISL_4578868	USA/KY-GD_00099/2021	2021-05-03	North America	USA	Gravity Diagnostics, LLC	University of Louisville Sequencing Technology Center	Elizabeth Hudson et al
EPI_ISL_4511606	USA/KY-GD_00101/2021	2021-05-03	North America	USA	Gravity Diagnostics, LLC	University of Louisville Sequencing Technology Center	Elizabeth Hudson et al
EPI_ISL_4511607	USA/KY-GD_00102/2021	2021-05-03	North America	USA	Gravity Diagnostics, LLC	University of Louisville Sequencing Technology Center	Elizabeth Hudson et al
EPI_ISL_4511608	USA/KY-GD_00103/2021	2021-05-04	North America	USA	Gravity Diagnostics, LLC	University of Louisville Sequencing Technology Center	Elizabeth Hudson et al
EPI_ISL_4511609	USA/KY-GD_00104/2021	2021-05-04	North America	USA	Gravity Diagnostics, LLC	University of Louisville Sequencing Technology Center	Elizabeth Hudson et al
EPI_ISL_4511610	USA/KY-GD_00105/2021	2021-05-04	North America	USA	Gravity Diagnostics, LLC	University of Louisville Sequencing Technology Center	Elizabeth Hudson et al
EPI_ISL_4511611	USA/KY-GD_00106/2021	2021-05-04	North America	USA	Gravity Diagnostics, LLC	University of Louisville Sequencing Technology Center	Elizabeth Hudson et al
EPI_ISL_4511613	USA/KY-GD_00108/2021	2021	North America	USA	Gravity Diagnostics, LLC	University of Louisville Sequencing Technology Center	Elizabeth Hudson et al
EPI_ISL_4511614	USA/KY-GD_00109/2021	2021-05-04	North America	USA	Gravity Diagnostics, LLC	University of Louisville Sequencing Technology Center	Elizabeth Hudson et al
EPI_ISL_4511615	USA/KY-GD_00110/2021	2021-05-05	North America	USA	Gravity Diagnostics, LLC	University of Louisville Sequencing Technology Center	Elizabeth Hudson et al
EPI_ISL_4511616	USA/KY-GD_00111/2021	2021-05-05	North America	USA	Gravity Diagnostics, LLC	University of Louisville Sequencing Technology Center	Elizabeth Hudson et al
EPI_ISL_4511617	USA/KY-GD_00112/2021	2021-05-05	North America	USA	Gravity Diagnostics, LLC	University of Louisville Sequencing Technology Center	Elizabeth Hudson et al
EPI_ISL_4511618	USA/KY-GD_00113/2021	2021-05-05	North America	USA	Gravity Diagnostics, LLC	University of Louisville Sequencing Technology Center	Elizabeth Hudson et al
EPI_ISL_4511621	USA/KY-GD_00116/2021	2021-05-05	North America	USA	Gravity Diagnostics, LLC	University of Louisville Sequencing Technology Center	Elizabeth Hudson et al
EPI_ISL_4511622	USA/KY-GD_00117/2021	2021-05-05	North America	USA	Gravity Diagnostics, LLC	University of Louisville Sequencing Technology Center	Elizabeth Hudson et al
EPI_ISL_4511623	USA/KY-GD_00118/2021	2021-05-05	North America	USA	Gravity Diagnostics, LLC	University of Louisville Sequencing Technology Center	Elizabeth Hudson et al
EPI_ISL_4511626	USA/KY-GD_00121/2021	2021-05-05	North America	USA	Gravity Diagnostics, LLC	University of Louisville Sequencing Technology Center	Elizabeth Hudson et al
EPI_ISL_4511627	USA/KY-GD_00122/2021	2021-05-06	North America	USA	Gravity Diagnostics, LLC	University of Louisville Sequencing Technology Center	Elizabeth Hudson et al
EPI_ISL_4511629	USA/KY-GD_00124/2021	2021-05-05	North America	USA	Gravity Diagnostics, LLC	University of Louisville Sequencing Technology Center	Elizabeth Hudson et al
EPI_ISL_4511630	USA/KY-GD_00125/2021	2021-05-06	North America	USA	Gravity Diagnostics, LLC	University of Louisville Sequencing Technology Center	Elizabeth Hudson et al
EPI_ISL_4511631	USA/KY-GD_00126/2021	2021-05-05	North America	USA	Gravity Diagnostics, LLC	University of Louisville Sequencing Technology Center	Elizabeth Hudson et al
EPI_ISL_4511632	USA/KY-GD_00127/2021	2021-05-06	North America	USA	Gravity Diagnostics, LLC	University of Louisville Sequencing Technology Center	Elizabeth Hudson et al
EPI_ISL_4511633	USA/KY-GD_00128/2021	2021-05-07	North America	USA	Gravity Diagnostics, LLC	University of Louisville Sequencing Technology Center	Elizabeth Hudson et al
EPI_ISL_4511634	USA/KY-GD_00129/2021	2021-05-07	North America	USA	Gravity Diagnostics, LLC	University of Louisville Sequencing Technology Center	Elizabeth Hudson et al
EPI_ISL_4511635	USA/KY-GD_00130/2021	2021-05-07	North America	USA	Gravity Diagnostics, LLC	University of Louisville Sequencing Technology Center	Elizabeth Hudson et al
EPI_ISL_4511636	USA/KY-GD_00131/2021	2021-05-06	North America	USA	Gravity Diagnostics, LLC	University of Louisville Sequencing Technology Center	Elizabeth Hudson et al
EPI_ISL_4511637	USA/KY-GD_00132/2021	2021-05-08	North America	USA	Gravity Diagnostics, LLC	University of Louisville Sequencing Technology Center	Elizabeth Hudson et al
EPI_ISL_4511639	USA/KY-GD_00134/2021	2021-05-10	North America	USA	Gravity Diagnostics, LLC	University of Louisville Sequencing Technology Center	Elizabeth Hudson et al
EPI_ISL_4511649	USA/KY-GD_00145/2021	2021-05-13	North America	USA	Gravity Diagnostics, LLC	University of Louisville Sequencing Technology Center	Elizabeth Hudson et al
EPI_ISL_4511650	USA/KY-GD_00146/2021	2021-05-13	North America	USA	Gravity Diagnostics, LLC	University of Louisville Sequencing Technology Center	Elizabeth Hudson et al
EPI_ISL_4511651	USA/KY-GD_00147/2021	2021-05-13	North America	USA	Gravity Diagnostics, LLC	University of Louisville Sequencing Technology Center	Elizabeth Hudson et al
EPI_ISL_4511652	USA/KY-GD_00148/2021	2021-05-12	North America	USA	Gravity Diagnostics, LLC	University of Louisville Sequencing Technology Center	Elizabeth Hudson et al
EPI_ISL_4511653	USA/KY-GD_00149/2021	2021-05-17	North America	USA	Gravity Diagnostics, LLC	University of Louisville Sequencing Technology Center	Elizabeth Hudson et al
EPI_ISL_4511654	USA/KY-GD_00150/2021	2021-05-12	North America	USA	Gravity Diagnostics, LLC	University of Louisville Sequencing Technology Center	Elizabeth Hudson et al
EPI_ISL_4511655	USA/KY-GD_00151/2021	2021-05-12	North America	USA	Gravity Diagnostics, LLC	University of Louisville Sequencing Technology Center	Elizabeth Hudson et al
EPI_ISL_4511656	USA/KY-GD_00152/2021	2021-05-14	North America	USA	Gravity Diagnostics, LLC	University of Louisville Sequencing Technology Center	Elizabeth Hudson et al
EPI_ISL_4511657	USA/KY-GD_00153/2021	2021-05-14	North America	USA	Gravity Diagnostics, LLC	University of Louisville Sequencing Technology Center	Elizabeth Hudson et al
EPI_ISL_4511659	USA/KY-GD_00155/2021	2021-05-15	North America	USA	Gravity Diagnostics, LLC	University of Louisville Sequencing Technology Center	Elizabeth Hudson et al
EPI_ISL_4511661	USA/KY-GD_00157/2021	2021-05-17	North America	USA	Gravity Diagnostics, LLC	University of Louisville Sequencing Technology Center	Elizabeth Hudson et al
EPI_ISL_4511664	USA/KY-GD_00160/2021	2021-05-18	North America	USA	Gravity Diagnostics, LLC	University of Louisville Sequencing Technology Center	Elizabeth Hudson et al
EPI_ISL_4578870	USA/KY-GD_00162/2021	2021-05-18	North America	USA	Gravity Diagnostics, LLC	University of Louisville Sequencing Technology Center	Elizabeth Hudson et al
EPI_ISL_4511666	USA/KY-GD_00163/2021	2021-05-19	North America	USA	Gravity Diagnostics, LLC	University of Louisville Sequencing Technology Center	Elizabeth Hudson et al
EPI_ISL_4511667	USA/KY-GD_00164/2021	2021-05-19	North America	USA	Gravity Diagnostics, LLC	University of Louisville Sequencing Technology Center	Elizabeth Hudson et al
EPI_ISL_4511668	USA/KY-GD_00165/2021	2021-05-19	North America	USA	Gravity Diagnostics, LLC	University of Louisville Sequencing Technology Center	Elizabeth Hudson et al
EPI_ISL_4511669	USA/KY-GD_00166/2021	2021-05-20	North America	USA	Gravity Diagnostics, LLC	University of Louisville Sequencing Technology Center	Elizabeth Hudson et al
EPI_ISL_4578871	USA/KY-GD_00168/2021	2021-05-19	North America	USA	Gravity Diagnostics, LLC	University of Louisville Sequencing Technology Center	Elizabeth Hudson et al
EPI_ISL_4511671	USA/KY-GD_00169/2021	2021-05-20	North America	USA	Gravity Diagnostics, LLC	University of Louisville Sequencing Technology Center	Elizabeth Hudson et al
EPI_ISL_4511672	USA/KY-GD_00170/2021	2021-05-21	North America	USA	Gravity Diagnostics, LLC	University of Louisville Sequencing Technology Center	Elizabeth Hudson et al
EPI_ISL_4511673	USA/KY-GD_00171/2021	2021-05-21	North America	USA	Gravity Diagnostics, LLC	University of Louisville Sequencing Technology Center	Elizabeth Hudson et al
EPI_ISL_4511674	USA/KY-GD_00172/2021	2021-05-21	North America	USA	Gravity Diagnostics, LLC	University of Louisville Sequencing Technology Center	Elizabeth Hudson et al
EPI_ISL_4511675	USA/KY-GD_00173/2021	2021-05-25	North America	USA	Gravity Diagnostics, LLC	University of Louisville Sequencing Technology Center	Elizabeth Hudson et al
EPI_ISL_4511676	USA/KY-GD_00174/2021	2021-05-26	North America	USA	Gravity Diagnostics, LLC	University of Louisville Sequencing Technology Center	Elizabeth Hudson et al
EPI_ISL_4511677	USA/KY-GD_00175/2021	2021-05-26	North America	USA	Gravity Diagnostics, LLC	University of Louisville Sequencing Technology Center	Elizabeth Hudson et al
EPI_ISL_4511678	USA/KY-GD_00176/2021	2021-05-27	North America	USA	Gravity Diagnostics, LLC	University of Louisville Sequencing Technology Center	Elizabeth Hudson et al
EPI_ISL_965834	USA/KY-KSPHL-100001/2020	2020-03-21	North America	USA	Kentucky State Public Health Lab	Kentucky State Public Health Lab	Stephanie Lunn et al
EPI_ISL_965835	USA/KY-KSPHL-100002/2020	2020-03-21	North America	USA	Kentucky State Public Health Lab	Kentucky State Public Health Lab	Stephanie Lunn et al
EPI_ISL_965830	USA/KY-KSPHL-100003/2020	2020-03-22	North America	USA	Kentucky State Public Health Lab	Kentucky State Public Health Lab	Stephanie Lunn et al
EPI_ISL_965831	USA/KY-KSPHL-100004/2020	2020-03-22	North America	USA	Kentucky State Public Health Lab	Kentucky State Public Health Lab	Stephanie Lunn et al
EPI_ISL_965832	USA/KY-KSPHL-100005/2020	2020-03-22	North America	USA	Kentucky State Public Health Lab	Kentucky State Public Health Lab	Stephanie Lunn et al
EPI_ISL_965833	USA/KY-KSPHL-100006/2020	2020-03-22	North America	USA	Kentucky State Public Health Lab	Kentucky State Public Health Lab	Stephanie Lunn et al
EPI_ISL_965828	USA/KY-KSPHL-100007/2020	2020-03-26	North America	USA	Kentucky State Public Health Lab	Kentucky State Public Health Lab	Stephanie Lunn et al
EPI_ISL_965829	USA/KY-KSPHL-100008/2020	2020-03-26	North America	USA	Kentucky State Public Health Lab	Kentucky State Public Health Lab	Stephanie Lunn et al
EPI_ISL_965820	USA/KY-KSPHL-100009/2020	2020-03-27	North America	USA	Kentucky State Public Health Lab	Kentucky State Public Health Lab	Stephanie Lunn et al
EPI_ISL_965821	USA/KY-KSPHL-100010/2020	2020-03-27	North America	USA	Kentucky State Public Health Lab	Kentucky State Public Health Lab	Stephanie Lunn et al
EPI_ISL_965822	USA/KY-KSPHL-100011/2020	2020-03-27	North America	USA	Kentucky State Public Health Lab	Kentucky State Public Health Lab	Stephanie Lunn et al
EPI_ISL_965823	USA/KY-KSPHL-100012/2020	2020-03-27	North America	USA	Kentucky State Public Health Lab	Kentucky State Public Health Lab	Stephanie Lunn et al
EPI_ISL_965824	USA/KY-KSPHL-100013/2020	2020-03-27	North America	USA	Kentucky State Public Health Lab	Kentucky State Public Health Lab	Stephanie Lunn et al
EPI_ISL_965825	USA/KY-KSPHL-100014/2020	2020-03-27	North America	USA	Kentucky State Public Health Lab	Kentucky State Public Health Lab	Stephanie Lunn et al
EPI_ISL_965827	USA/KY-KSPHL-100015/2020	2020-03-27	North America	USA	Kentucky State Public Health Lab	Kentucky State Public Health Lab	Stephanie Lunn et al
EPI_ISL_965816	USA/KY-KSPHL-100016/2020	2020-03-28	North America	USA	Kentucky State Public Health Lab	Kentucky State Public Health Lab	Stephanie Lunn et al
EPI_ISL_965817	USA/KY-KSPHL-100017/2020	2020-03-28	North America	USA	Kentucky State Public Health Lab	Kentucky State Public Health Lab	Stephanie Lunn et al
EPI_ISL_965818	USA/KY-KSPHL-100018/2020	2020-03-28	North America	USA	Kentucky State Public Health Lab	Kentucky State Public Health Lab	Stephanie Lunn et al
EPI_ISL_965819	USA/KY-KSPHL-100019/2020	2020-03-28	North America	USA	Kentucky State Public Health Lab	Kentucky State Public Health Lab	Stephanie Lunn et al
EPI_ISL_965815	USA/KY-KSPHL-100020/2020	2020-03-29	North America	USA	Kentucky State Public Health Lab	Kentucky State Public Health Lab	Stephanie Lunn et al
EPI_ISL_966355	USA/KY-KSPHL-100021/2020	2020-03-29	North America	USA	Kentucky State Public Health Lab	Kentucky State Public Health Lab	Stephanie Lunn et al
EPI_ISL_966356	USA/KY-KSPHL-100022/2020	2020-03-29	North America	USA	Kentucky State Public Health Lab	Kentucky State Public Health Lab	Stephanie Lunn et al
EPI_ISL_966358	USA/KY-KSPHL-100023/2020	2020-03-29	North America	USA	Kentucky State Public Health Lab	Kentucky State Public Health Lab	Stephanie Lunn et al
EPI_ISL_966359	USA/KY-KSPHL-100024/2020	2020-03-30	North America	USA	Kentucky State Public Health Lab	Kentucky State Public Health Lab	Stephanie Lunn et al
EPI_ISL_966360	USA/KY-KSPHL-100025/2020	2020-04-07	North America	USA	Kentucky State Public Health Lab	Kentucky State Public Health Lab	Stephanie Lunn et al
EPI_ISL_966361	USA/KY-KSPHL-100026/2020	2020-04-09	North America	USA	Kentucky State Public Health Lab	Kentucky State Public Health Lab	Stephanie Lunn et al
EPI_ISL_966362	USA/KY-KSPHL-100027/2020	2020-04-09	North America	USA	Kentucky State Public Health Lab	Kentucky State Public Health Lab	Stephanie Lunn et al
EPI_ISL_966363	USA/KY-KSPHL-100028/2020	2020-04-09	North America	USA	Kentucky State Public Health Lab	Kentucky State Public Health Lab	Stephanie Lunn et al
EPI_ISL_966364	USA/KY-KSPHL-100029/2020	2020-04-09	North America	USA	Kentucky State Public Health Lab	Kentucky State Public Health Lab	Stephanie Lunn et al
EPI_ISL_966365	USA/KY-KSPHL-100030/2020	2020-04-13	North America	USA	Kentucky State Public Health Lab	Kentucky State Public Health Lab	Stephanie Lunn et al
EPI_ISL_966367	USA/KY-KSPHL-100032/2020	2020-04-15	North America	USA	Kentucky State Public Health Lab	Kentucky State Public Health Lab	Stephanie Lunn et al
EPI_ISL_966368	USA/KY-KSPHL-100033/2020	2020-06-04	North America	USA	Kentucky State Public Health Lab	Kentucky State Public Health Lab	Stephanie Lunn et al
EPI_ISL_966369	USA/KY-KSPHL-100034/2020	2020-06-04	North America	USA	Kentucky State Public Health Lab	Kentucky State Public Health Lab	Stephanie Lunn et al
EPI_ISL_966370	USA/KY-KSPHL-100035/2020	2020-06-04	North America	USA	Kentucky State Public Health Lab	Kentucky State Public Health Lab	Stephanie Lunn et al
EPI_ISL_966372	USA/KY-KSPHL-100037/2020	2020-06-08	North America	USA	Kentucky State Public Health Lab	Kentucky State Public Health Lab	Stephanie Lunn et al
EPI_ISL_966373	USA/KY-KSPHL-100038/2020	2020-06-08	North America	USA	Kentucky State Public Health Lab	Kentucky State Public Health Lab	Stephanie Lunn et al
EPI_ISL_966374	USA/KY-KSPHL-100039/2020	2020-06-08	North America	USA	Kentucky State Public Health Lab	Kentucky State Public Health Lab	Stephanie Lunn et al
EPI_ISL_966315	USA/KY-KSPHL-100041/2020	2020-06-11	North America	USA	Kentucky State Public Health Lab	Kentucky State Public Health Lab	Stephanie Lunn et al
EPI_ISL_966316	USA/KY-KSPHL-100042/2020	2020-06-11	North America	USA	Kentucky State Public Health Lab	Kentucky State Public Health Lab	Stephanie Lunn et al
EPI_ISL_966317	USA/KY-KSPHL-100043/2020	2020-06-11	North America	USA	Kentucky State Public Health Lab	Kentucky State Public Health Lab	Stephanie Lunn et al
EPI_ISL_966318	USA/KY-KSPHL-100045/2020	2020-06-11	North America	USA	Kentucky State Public Health Lab	Kentucky State Public Health Lab	Stephanie Lunn et al
EPI_ISL_966319	USA/KY-KSPHL-100046/2020	2020-06-11	North America	USA	Kentucky State Public Health Lab	Kentucky State Public Health Lab	Stephanie Lunn et al
EPI_ISL_966320	USA/KY-KSPHL-100047/2020	2020-06-11	North America	USA	Kentucky State Public Health Lab	Kentucky State Public Health Lab	Stephanie Lunn et al
EPI_ISL_966321	USA/KY-KSPHL-100049/2020	2020-06-11	North America	USA	Kentucky State Public Health Lab	Kentucky State Public Health Lab	Stephanie Lunn et al
EPI_ISL_966322	USA/KY-KSPHL-100050/2020	2020-06-11	North America	USA	Kentucky State Public Health Lab	Kentucky State Public Health Lab	Stephanie Lunn et al
EPI_ISL_966323	USA/KY-KSPHL-100051/2020	2020-06-11	North America	USA	Kentucky State Public Health Lab	Kentucky State Public Health Lab	Stephanie Lunn et al
EPI_ISL_966324	USA/KY-KSPHL-100052/2020	2020-10-06	North America	USA	Kentucky State Public Health Lab	Kentucky State Public Health Lab	Stephanie Lunn et al
EPI_ISL_966325	USA/KY-KSPHL-100053/2020	2020-10-07	North America	USA	Kentucky State Public Health Lab	Kentucky State Public Health Lab	Stephanie Lunn et al
EPI_ISL_966326	USA/KY-KSPHL-100054/2020	2020-10-12	North America	USA	Kentucky State Public Health Lab	Kentucky State Public Health Lab	Stephanie Lunn et al
EPI_ISL_966327	USA/KY-KSPHL-100055/2020	2020-10-14	North America	USA	Kentucky State Public Health Lab	Kentucky State Public Health Lab	Stephanie Lunn et al
EPI_ISL_966328	USA/KY-KSPHL-100056/2020	2020-10-16	North America	USA	Kentucky State Public Health Lab	Kentucky State Public Health Lab	Stephanie Lunn et al
EPI_ISL_966329	USA/KY-KSPHL-100057/2020	2020-10-17	North America	USA	Kentucky State Public Health Lab	Kentucky State Public Health Lab	Stephanie Lunn et al
EPI_ISL_966330	USA/KY-KSPHL-100058/2020	2020-10-17	North America	USA	Kentucky State Public Health Lab	Kentucky State Public Health Lab	Stephanie Lunn et al
EPI_ISL_966331	USA/KY-KSPHL-100059/2020	2020-10-18	North America	USA	Kentucky State Public Health Lab	Kentucky State Public Health Lab	Stephanie Lunn et al
EPI_ISL_966332	USA/KY-KSPHL-100060/2020	2020-10-18	North America	USA	Kentucky State Public Health Lab	Kentucky State Public Health Lab	Stephanie Lunn et al
EPI_ISL_982506	USA/KY-KSPHL-100061/2020	2020-10-19	North America	USA	Kentucky State Public Health Lab	Kentucky State Public Health Lab	Stephanie Lunn et al
EPI_ISL_982507	USA/KY-KSPHL-100062/2020	2020-10-26	North America	USA	Kentucky State Public Health Lab	Kentucky State Public Health Lab	Stephanie Lunn et al
EPI_ISL_982508	USA/KY-KSPHL-100063/2020	2020-10-28	North America	USA	Kentucky State Public Health Lab	Kentucky State Public Health Lab	Stephanie Lunn et al
EPI_ISL_982510	USA/KY-KSPHL-100065/2020	2020-10-28	North America	USA	Kentucky State Public Health Lab	Kentucky State Public Health Lab	Stephanie Lunn et al
EPI_ISL_982511	USA/KY-KSPHL-100066/2020	2020-11-07	North America	USA	Kentucky State Public Health Lab	Kentucky State Public Health Lab	Stephanie Lunn et al
EPI_ISL_982512	USA/KY-KSPHL-100067/2020	2020-11-10	North America	USA	Kentucky State Public Health Lab	Kentucky State Public Health Lab	Stephanie Lunn et al
EPI_ISL_982513	USA/KY-KSPHL-100068/2020	2020-11-10	North America	USA	Kentucky State Public Health Lab	Kentucky State Public Health Lab	Stephanie Lunn et al
EPI_ISL_982514	USA/KY-KSPHL-100069/2020	2020-11-11	North America	USA	Kentucky State Public Health Lab	Kentucky State Public Health Lab	Stephanie Lunn et al
EPI_ISL_982515	USA/KY-KSPHL-100070/2020	2020-11-13	North America	USA	Kentucky State Public Health Lab	Kentucky State Public Health Lab	Stephanie Lunn et al
EPI_ISL_982516	USA/KY-KSPHL-100071/2020	2020-11-13	North America	USA	Kentucky State Public Health Lab	Kentucky State Public Health Lab	Stephanie Lunn et al
EPI_ISL_982517	USA/KY-KSPHL-100072/2020	2020-11-14	North America	USA	Kentucky State Public Health Lab	Kentucky State Public Health Lab	Stephanie Lunn et al
EPI_ISL_982518	USA/KY-KSPHL-100073/2020	2020-11-14	North America	USA	Kentucky State Public Health Lab	Kentucky State Public Health Lab	Stephanie Lunn et al
EPI_ISL_982519	USA/KY-KSPHL-100074/2020	2020-11-14	North America	USA	Kentucky State Public Health Lab	Kentucky State Public Health Lab	Stephanie Lunn et al
EPI_ISL_982520	USA/KY-KSPHL-100075/2020	2020-11-14	North America	USA	Kentucky State Public Health Lab	Kentucky State Public Health Lab	Stephanie Lunn et al
EPI_ISL_982521	USA/KY-KSPHL-100076/2020	2020-11-14	North America	USA	Kentucky State Public Health Lab	Kentucky State Public Health Lab	Stephanie Lunn et al
EPI_ISL_982522	USA/KY-KSPHL-100077/2020	2020-11-14	North America	USA	Kentucky State Public Health Lab	Kentucky State Public Health Lab	Stephanie Lunn et al
EPI_ISL_982523	USA/KY-KSPHL-100078/2020	2020-11-14	North America	USA	Kentucky State Public Health Lab	Kentucky State Public Health Lab	Stephanie Lunn et al
EPI_ISL_982524	USA/KY-KSPHL-100079/2020	2020-11-14	North America	USA	Kentucky State Public Health Lab	Kentucky State Public Health Lab	Stephanie Lunn et al
EPI_ISL_982525	USA/KY-KSPHL-100080/2020	2020-11-14	North America	USA	Kentucky State Public Health Lab	Kentucky State Public Health Lab	Stephanie Lunn et al
EPI_ISL_982762	USA/KY-KSPHL-100081/2020	2020-11-14	North America	USA	Kentucky State Public Health Lab	Kentucky State Public Health Lab	Stephanie Lunn et al
EPI_ISL_982763	USA/KY-KSPHL-100082/2020	2020-11-14	North America	USA	Kentucky State Public Health Lab	Kentucky State Public Health Lab	Stephanie Lunn et al
EPI_ISL_982764	USA/KY-KSPHL-100083/2020	2020-11-14	North America	USA	Kentucky State Public Health Lab	Kentucky State Public Health Lab	Stephanie Lunn et al
EPI_ISL_982765	USA/KY-KSPHL-100084/2020	2020-11-14	North America	USA	Kentucky State Public Health Lab	Kentucky State Public Health Lab	Stephanie Lunn et al
EPI_ISL_982766	USA/KY-KSPHL-100085/2020	2020-11-15	North America	USA	Kentucky State Public Health Lab	Kentucky State Public Health Lab	Stephanie Lunn et al
EPI_ISL_982767	USA/KY-KSPHL-100086/2020	2020-11-15	North America	USA	Kentucky State Public Health Lab	Kentucky State Public Health Lab	Stephanie Lunn et al
EPI_ISL_982768	USA/KY-KSPHL-100087/2020	2020-11-15	North America	USA	Kentucky State Public Health Lab	Kentucky State Public Health Lab	Stephanie Lunn et al
EPI_ISL_982769	USA/KY-KSPHL-100088/2020	2020-11-15	North America	USA	Kentucky State Public Health Lab	Kentucky State Public Health Lab	Stephanie Lunn et al
EPI_ISL_982770	USA/KY-KSPHL-100089/2020	2020-11-15	North America	USA	Kentucky State Public Health Lab	Kentucky State Public Health Lab	Stephanie Lunn et al
EPI_ISL_982771	USA/KY-KSPHL-100090/2020	2020-11-16	North America	USA	Kentucky State Public Health Lab	Kentucky State Public Health Lab	Stephanie Lunn et al
EPI_ISL_982772	USA/KY-KSPHL-100091/2020	2020-11-16	North America	USA	Kentucky State Public Health Lab	Kentucky State Public Health Lab	Stephanie Lunn et al
EPI_ISL_982773	USA/KY-KSPHL-100092/2020	2020-11-16	North America	USA	Kentucky State Public Health Lab	Kentucky State Public Health Lab	Stephanie Lunn et al
EPI_ISL_982774	USA/KY-KSPHL-100093/2020	2020-11-16	North America	USA	Kentucky State Public Health Lab	Kentucky State Public Health Lab	Stephanie Lunn et al
EPI_ISL_982775	USA/KY-KSPHL-100094/2020	2020-11-17	North America	USA	Kentucky State Public Health Lab	Kentucky State Public Health Lab	Stephanie Lunn et al
EPI_ISL_982777	USA/KY-KSPHL-100096/2020	2020-12-02	North America	USA	Kentucky State Public Health Lab	Kentucky State Public Health Lab	Stephanie Lunn et al
EPI_ISL_982778	USA/KY-KSPHL-100098/2020	2020-12-04	North America	USA	Kentucky State Public Health Lab	Kentucky State Public Health Lab	Stephanie Lunn et al
EPI_ISL_982779	USA/KY-KSPHL-100099/2020	2020-12-04	North America	USA	Kentucky State Public Health Lab	Kentucky State Public Health Lab	Stephanie Lunn et al
EPI_ISL_982780	USA/KY-KSPHL-100100/2020	2020-12-04	North America	USA	Kentucky State Public Health Lab	Kentucky State Public Health Lab	Stephanie Lunn et al
EPI_ISL_982842	USA/KY-KSPHL-100101/2020	2020-12-04	North America	USA	Kentucky State Public Health Lab	Kentucky State Public Health Lab	Stephanie Lunn et al
EPI_ISL_982843	USA/KY-KSPHL-100102/2020	2020-12-09	North America	USA	Kentucky State Public Health Lab	Kentucky State Public Health Lab	Stephanie Lunn et al
EPI_ISL_982844	USA/KY-KSPHL-100103/2020	2020-12-10	North America	USA	Kentucky State Public Health Lab	Kentucky State Public Health Lab	Stephanie Lunn et al
EPI_ISL_982848	USA/KY-KSPHL-100108/2020	2020-12-14	North America	USA	UK Healthcare Clinical Microbiology	Kentucky State Public Health Lab	Stephanie Lunn et al
EPI_ISL_982851	USA/KY-KSPHL-100111/2020	2020-12-16	North America	USA	UK Healthcare Clinical Microbiology	Kentucky State Public Health Lab	Stephanie Lunn et al
EPI_ISL_982852	USA/KY-KSPHL-100112/2020	2020-12-20	North America	USA	UK Healthcare Clinical Microbiology	Kentucky State Public Health Lab	Stephanie Lunn et al
EPI_ISL_982854	USA/KY-KSPHL-100115/2021	2021-01-04	North America	USA	Kentucky State Public Health Lab	Kentucky State Public Health Lab	Stephanie Lunn et al
EPI_ISL_982855	USA/KY-KSPHL-100116/2021	2021-01-04	North America	USA	Kentucky State Public Health Lab	Kentucky State Public Health Lab	Stephanie Lunn et al
EPI_ISL_982856	USA/KY-KSPHL-100117/2021	2021-01-04	North America	USA	Kentucky State Public Health Lab	Kentucky State Public Health Lab	Stephanie Lunn et al
EPI_ISL_982857	USA/KY-KSPHL-100118/2021	2021-01-04	North America	USA	Gravity Diagnostics	Kentucky State Public Health Lab	Stephanie Lunn et al
EPI_ISL_982858	USA/KY-KSPHL-100119/2021	2021-01-04	North America	USA	Gravity Diagnostics	Kentucky State Public Health Lab	Stephanie Lunn et al
EPI_ISL_982859	USA/KY-KSPHL-100120/2021	2021-01-04	North America	USA	Gravity Diagnostics	Kentucky State Public Health Lab	Stephanie Lunn et al
EPI_ISL_983081	USA/KY-KSPHL-100121/2021	2021-01-04	North America	USA	Gravity Diagnostics	Kentucky State Public Health Lab	Stephanie Lunn et al
EPI_ISL_983073	USA/KY-KSPHL-100122/2021	2021-01-05	North America	USA	Kentucky State Public Health Lab	Kentucky State Public Health Lab	Stephanie Lunn et al
EPI_ISL_983076	USA/KY-KSPHL-100125/2021	2021-01-05	North America	USA	Gravity Diagnostics	Kentucky State Public Health Lab	Stephanie Lunn et al
EPI_ISL_983077	USA/KY-KSPHL-100126/2021	2021-01-05	North America	USA	Gravity Diagnostics	Kentucky State Public Health Lab	Stephanie Lunn et al
EPI_ISL_983078	USA/KY-KSPHL-100127/2021	2021-01-05	North America	USA	Gravity Diagnostics	Kentucky State Public Health Lab	Stephanie Lunn et al
EPI_ISL_983079	USA/KY-KSPHL-100128/2021	2021-01-05	North America	USA	Gravity Diagnostics	Kentucky State Public Health Lab	Stephanie Lunn et al
EPI_ISL_983080	USA/KY-KSPHL-100129/2021	2021-01-05	North America	USA	Gravity Diagnostics	Kentucky State Public Health Lab	Stephanie Lunn et al
EPI_ISL_983069	USA/KY-KSPHL-100131/2021	2021-01-06	North America	USA	Gravity Diagnostics	Kentucky State Public Health Lab	Stephanie Lunn et al
EPI_ISL_983070	USA/KY-KSPHL-100132/2021	2021-01-06	North America	USA	Gravity Diagnostics	Kentucky State Public Health Lab	Stephanie Lunn et al
EPI_ISL_983071	USA/KY-KSPHL-100133/2021	2021-01-06	North America	USA	Gravity Diagnostics	Kentucky State Public Health Lab	Stephanie Lunn et al
EPI_ISL_983072	USA/KY-KSPHL-100134/2021	2021-01-06	North America	USA	Gravity Diagnostics	Kentucky State Public Health Lab	Stephanie Lunn et al
EPI_ISL_983066	USA/KY-KSPHL-100135/2021	2021-01-07	North America	USA	Gravity Diagnostics	Kentucky State Public Health Lab	Stephanie Lunn et al
EPI_ISL_983067	USA/KY-KSPHL-100136/2021	2021-01-07	North America	USA	Gravity Diagnostics	Kentucky State Public Health Lab	Stephanie Lunn et al
EPI_ISL_983068	USA/KY-KSPHL-100137/2021	2021-01-07	North America	USA	Gravity Diagnostics	Kentucky State Public Health Lab	Stephanie Lunn et al
EPI_ISL_983064	USA/KY-KSPHL-100138/2021	2021-01-08	North America	USA	Gravity Diagnostics	Kentucky State Public Health Lab	Stephanie Lunn et al
EPI_ISL_983065	USA/KY-KSPHL-100139/2021	2021-01-08	North America	USA	Gravity Diagnostics	Kentucky State Public Health Lab	Stephanie Lunn et al
EPI_ISL_983063	USA/KY-KSPHL-100140/2021	2021-01-13	North America	USA	Gravity Diagnostics	Kentucky State Public Health Lab	Stephanie Lunn et al
EPI_ISL_983086	USA/KY-KSPHL-100141/2021	2021-01-14	North America	USA	Gravity Diagnostics	Kentucky State Public Health Lab	Stephanie Lunn et al
EPI_ISL_983095	USA/KY-KSPHL-100143/2021	2021-01-19	North America	USA	Kentucky State Public Health Lab	Kentucky State Public Health Lab	Stephanie Lunn et al
EPI_ISL_983087	USA/KY-KSPHL-100144/2021	2021-01-14	North America	USA	Gravity Diagnostics	Kentucky State Public Health Lab	Stephanie Lunn et al
EPI_ISL_983083	USA/KY-KSPHL-100145/2021	2021-01-15	North America	USA	Gravity Diagnostics	Kentucky State Public Health Lab	Stephanie Lunn et al
EPI_ISL_983084	USA/KY-KSPHL-100146/2021	2021-01-22	North America	USA	Gravity Diagnostics	Kentucky State Public Health Lab	Stephanie Lunn et al
EPI_ISL_983089	USA/KY-KSPHL-100147/2021	2021-01-19	North America	USA	Gravity Diagnostics	Kentucky State Public Health Lab	Stephanie Lunn et al
EPI_ISL_983088	USA/KY-KSPHL-100148/2021	2021-01-20	North America	USA	Gravity Diagnostics	Kentucky State Public Health Lab	Stephanie Lunn et al
EPI_ISL_983090	USA/KY-KSPHL-100150/2021	2021-01-19	North America	USA	Gravity Diagnostics	Kentucky State Public Health Lab	Stephanie Lunn et al
EPI_ISL_983091	USA/KY-KSPHL-100151/2021	2021-01-19	North America	USA	Gravity Diagnostics	Kentucky State Public Health Lab	Stephanie Lunn et al
EPI_ISL_983085	USA/KY-KSPHL-100154/2021	2021-01-21	North America	USA	Kentucky State Public Health Lab	Kentucky State Public Health Lab	Stephanie Lunn et al
EPI_ISL_983092	USA/KY-KSPHL-100155/2021	2021-01-19	North America	USA	Kentucky State Public Health Lab	Kentucky State Public Health Lab	Stephanie Lunn et al
EPI_ISL_983094	USA/KY-KSPHL-100157/2020	2020-05-19	North America	USA	Kentucky State Public Health Lab	Kentucky State Public Health Lab	Stephanie Lunn et al
EPI_ISL_983093	USA/KY-KSPHL-100158/2020	2020-05-22	North America	USA	Kentucky State Public Health Lab	Kentucky State Public Health Lab	Stephanie Lunn et al
EPI_ISL_1171858	USA/KY-KSPHL-100161/2020	2020-05-18	North America	USA	Kentucky State Public Health Lab	Kentucky State Public Health Lab	Stephanie Lunn et al
EPI_ISL_1171859	USA/KY-KSPHL-100162/2020	2020-05-22	North America	USA	Kentucky State Public Health Lab	Kentucky State Public Health Lab	Stephanie Lunn et al
EPI_ISL_1171861	USA/KY-KSPHL-100171/2021	2021-01-27	North America	USA	Kentucky State Public Health Lab	Kentucky State Public Health Lab	Stephanie Lunn et al
EPI_ISL_1171862	USA/KY-KSPHL-100172/2020	2020-04-12	North America	USA	Kentucky State Public Health Lab	Kentucky State Public Health Lab	Stephanie Lunn et al
EPI_ISL_1171865	USA/KY-KSPHL-100175/2020	2020-04-06	North America	USA	Kentucky State Public Health Lab	Kentucky State Public Health Lab	Stephanie Lunn et al
EPI_ISL_1171866	USA/KY-KSPHL-100176/2020	2020-04-06	North America	USA	Kentucky State Public Health Lab	Kentucky State Public Health Lab	Stephanie Lunn et al
EPI_ISL_1171867	USA/KY-KSPHL-100177/2020	2020-04-07	North America	USA	Kentucky State Public Health Lab	Kentucky State Public Health Lab	Stephanie Lunn et al
EPI_ISL_1171868	USA/KY-KSPHL-100178/2020	2020-04-07	North America	USA	Kentucky State Public Health Lab	Kentucky State Public Health Lab	Stephanie Lunn et al
EPI_ISL_1121996	USA/KY-KSPHL-100183/2021	2021-01-22	North America	USA	Kentucky State Public Health Lab	Kentucky State Public Health Lab	Stephanie Lunn et al
EPI_ISL_1121997	USA/KY-KSPHL-100184/2021	2021-01-25	North America	USA	Kentucky State Public Health Lab	Kentucky State Public Health Lab	Stephanie Lunn et al
EPI_ISL_1121998	USA/KY-KSPHL-100185/2021	2021-01-18	North America	USA	Kentucky State Public Health Lab	Kentucky State Public Health Lab	Stephanie Lunn et al
EPI_ISL_1122000	USA/KY-KSPHL-100187/2021	2021-01-31	North America	USA	Kentucky State Public Health Lab	Kentucky State Public Health Lab	Stephanie Lunn et al
EPI_ISL_1122001	USA/KY-KSPHL-100188/2021	2021-02-01	North America	USA	Kentucky State Public Health Lab	Kentucky State Public Health Lab	Stephanie Lunn et al
EPI_ISL_1122002	USA/KY-KSPHL-100189/2021	2021-01-31	North America	USA	Kentucky State Public Health Lab	Kentucky State Public Health Lab	Stephanie Lunn et al
EPI_ISL_1122003	USA/KY-KSPHL-100190/2021	2021-01-28	North America	USA	Kentucky State Public Health Lab	Kentucky State Public Health Lab	Stephanie Lunn et al
EPI_ISL_1122004	USA/KY-KSPHL-100191/2021	2021-01-30	North America	USA	Kentucky State Public Health Lab	Kentucky State Public Health Lab	Stephanie Lunn et al
EPI_ISL_1122005	USA/KY-KSPHL-100192/2021	2021-02-03	North America	USA	Kentucky State Public Health Lab	Kentucky State Public Health Lab	Stephanie Lunn et al
EPI_ISL_1122006	USA/KY-KSPHL-100193/2021	2021-02-01	North America	USA	Kentucky State Public Health Lab	Kentucky State Public Health Lab	Stephanie Lunn et al
EPI_ISL_1122007	USA/KY-KSPHL-100194/2021	2021-02-05	North America	USA	Kentucky State Public Health Lab	Kentucky State Public Health Lab	Stephanie Lunn et al
EPI_ISL_1122008	USA/KY-KSPHL-100195/2021	2021-02-05	North America	USA	Kentucky State Public Health Lab	Kentucky State Public Health Lab	Stephanie Lunn et al
EPI_ISL_1122009	USA/KY-KSPHL-100196/2021	2021-02-03	North America	USA	Kentucky State Public Health Lab	Kentucky State Public Health Lab	Stephanie Lunn et al
EPI_ISL_1122010	USA/KY-KSPHL-100197/2021	2021-02-08	North America	USA	Kentucky State Public Health Lab	Kentucky State Public Health Lab	Stephanie Lunn et al
EPI_ISL_1122011	USA/KY-KSPHL-100198/2020	2020-11-04	North America	USA	Kentucky State Public Health Lab	Kentucky State Public Health Lab	Stephanie Lunn et al
EPI_ISL_1122012	USA/KY-KSPHL-100199/2020	2020-11-04	North America	USA	Kentucky State Public Health Lab	Kentucky State Public Health Lab	Stephanie Lunn et al
EPI_ISL_1122013	USA/KY-KSPHL-100200/2020	2020-08-31	North America	USA	Kentucky State Public Health Lab	Kentucky State Public Health Lab	Stephanie Lunn et al
EPI_ISL_1184115	USA/KY-KSPHL-100201/2020	2020-09-01	North America	USA	Kentucky State Public Health Lab	Kentucky State Public Health Lab	Stephanie Lunn et al
EPI_ISL_1184116	USA/KY-KSPHL-100202/2020	2020-09-01	North America	USA	Kentucky State Public Health Lab	Kentucky State Public Health Lab	Stephanie Lunn et al
EPI_ISL_1184118	USA/KY-KSPHL-100204/2020	2020-09-02	North America	USA	Kentucky State Public Health Lab	Kentucky State Public Health Lab	Stephanie Lunn et al
EPI_ISL_1184119	USA/KY-KSPHL-100205/2020	2020-09-02	North America	USA	Kentucky State Public Health Lab	Kentucky State Public Health Lab	Stephanie Lunn et al
EPI_ISL_1184120	USA/KY-KSPHL-100206/2020	2020-09-02	North America	USA	Kentucky State Public Health Lab	Kentucky State Public Health Lab	Stephanie Lunn et al
EPI_ISL_1184121	USA/KY-KSPHL-100207/2020	2020-09-15	North America	USA	Kentucky State Public Health Lab	Kentucky State Public Health Lab	Stephanie Lunn et al
EPI_ISL_1184122	USA/KY-KSPHL-100208/2020	2020-09-15	North America	USA	Kentucky State Public Health Lab	Kentucky State Public Health Lab	Stephanie Lunn et al
EPI_ISL_1184123	USA/KY-KSPHL-100209/2021	2021-02-13	North America	USA	Kentucky State Public Health Lab	Kentucky State Public Health Lab	Stephanie Lunn et al
EPI_ISL_1184124	USA/KY-KSPHL-100210/2020	2020-11-02	North America	USA	Kentucky State Public Health Lab	Kentucky State Public Health Lab	Stephanie Lunn et al
EPI_ISL_1184125	USA/KY-KSPHL-100211/2021	2021-02-10	North America	USA	Kentucky State Public Health Lab	Kentucky State Public Health Lab	Stephanie Lunn et al
EPI_ISL_1184127	USA/KY-KSPHL-100213/2021	2021-02-18	North America	USA	Kentucky State Public Health Lab	Kentucky State Public Health Lab	Stephanie Lunn et al
EPI_ISL_1184128	USA/KY-KSPHL-100214/2021	2021-02-18	North America	USA	Kentucky State Public Health Lab	Kentucky State Public Health Lab	Stephanie Lunn et al
EPI_ISL_1184129	USA/KY-KSPHL-100215/2020	2020-09-19	North America	USA	Kentucky State Public Health Lab	Kentucky State Public Health Lab	Stephanie Lunn et al
EPI_ISL_1184130	USA/KY-KSPHL-100216/2021	2021-01-17	North America	USA	Kentucky State Public Health Lab	Kentucky State Public Health Lab	Stephanie Lunn et al
EPI_ISL_1184131	USA/KY-KSPHL-100217/2021	2021-01-25	North America	USA	Kentucky State Public Health Lab	Kentucky State Public Health Lab	Stephanie Lunn et al
EPI_ISL_1184133	USA/KY-KSPHL-100219/2021	2021-02-17	North America	USA	Kentucky State Public Health Lab	Kentucky State Public Health Lab	Stephanie Lunn et al
EPI_ISL_1184134	USA/KY-KSPHL-100220/2021	2021-02-17	North America	USA	Kentucky State Public Health Lab	Kentucky State Public Health Lab	Stephanie Lunn et al
EPI_ISL_1314168	USA/KY-KSPHL-100261/2021	2021-03-02	North America	USA	Gravity Diagnostics	Kentucky State Public Health Lab	Stephanie Lunn et al
EPI_ISL_1314169	USA/KY-KSPHL-100262/2021	2021-03-02	North America	USA	Gravity Diagnostics	Kentucky State Public Health Lab	Stephanie Lunn et al
EPI_ISL_1314170	USA/KY-KSPHL-100263/2021	2021-03-04	North America	USA	Kentucky State Public Health Lab	Kentucky State Public Health Lab	Stephanie Lunn et al
EPI_ISL_1314171	USA/KY-KSPHL-100264/2021	2021-03-04	North America	USA	Kentucky State Public Health Lab	Kentucky State Public Health Lab	Stephanie Lunn et al
EPI_ISL_1314172	USA/KY-KSPHL-100265/2021	2021-03-04	North America	USA	Kentucky State Public Health Lab	Kentucky State Public Health Lab	Stephanie Lunn et al
EPI_ISL_1314174	USA/KY-KSPHL-100267/2021	2021-03-04	North America	USA	Kentucky State Public Health Lab	Kentucky State Public Health Lab	Stephanie Lunn et al
EPI_ISL_1314175	USA/KY-KSPHL-100268/2021	2021-03-04	North America	USA	Kentucky State Public Health Lab	Kentucky State Public Health Lab	Stephanie Lunn et al
EPI_ISL_1314176	USA/KY-KSPHL-100269/2021	2021-03-04	North America	USA	Kentucky State Public Health Lab	Kentucky State Public Health Lab	Stephanie Lunn et al
EPI_ISL_1314177	USA/KY-KSPHL-100270/2021	2021-03-04	North America	USA	Kentucky State Public Health Lab	Kentucky State Public Health Lab	Stephanie Lunn et al
EPI_ISL_1314178	USA/KY-KSPHL-100271/2021	2021-03-04	North America	USA	Gravity Diagnostics	Kentucky State Public Health Lab	Stephanie Lunn et al
EPI_ISL_1314180	USA/KY-KSPHL-100273/2021	2021-03-04	North America	USA	Gravity Diagnostics	Kentucky State Public Health Lab	Stephanie Lunn et al
EPI_ISL_1314181	USA/KY-KSPHL-100274/2021	2021-03-04	North America	USA	Gravity Diagnostics	Kentucky State Public Health Lab	Stephanie Lunn et al
EPI_ISL_1314185	USA/KY-KSPHL-100278/2021	2021-03-04	North America	USA	Gravity Diagnostics	Kentucky State Public Health Lab	Stephanie Lunn et al
EPI_ISL_1314187	USA/KY-KSPHL-100280/2021	2021-03-04	North America	USA	Gravity Diagnostics	Kentucky State Public Health Lab	Stephanie Lunn et al
EPI_ISL_1312344	USA/KY-KSPHL-100281/2021	2021-03-08	North America	USA	Gravity Diagnostics	Kentucky State Public Health Lab	Stephanie Lunn et al
EPI_ISL_1312345	USA/KY-KSPHL-100282/2021	2021-03-08	North America	USA	Gravity Diagnostics	Kentucky State Public Health Lab	Stephanie Lunn et al
EPI_ISL_1312346	USA/KY-KSPHL-100283/2021	2021-03-08	North America	USA	Kentucky State Public Health Lab	Kentucky State Public Health Lab	Stephanie Lunn et al
EPI_ISL_1312348	USA/KY-KSPHL-100285/2021	2021-03-05	North America	USA	Kentucky State Public Health Lab	Kentucky State Public Health Lab	Stephanie Lunn et al
EPI_ISL_1312350	USA/KY-KSPHL-100287/2021	2021-01-25	North America	USA	Kentucky State Public Health Lab	Kentucky State Public Health Lab	Stephanie Lunn et al
EPI_ISL_1312351	USA/KY-KSPHL-100288/2021	2021-01-05	North America	USA	Kentucky State Public Health Lab	Kentucky State Public Health Lab	Stephanie Lunn et al
EPI_ISL_1312358	USA/KY-KSPHL-100295/2021	2021-03-05	North America	USA	Gravity Diagnostics	Kentucky State Public Health Lab	Stephanie Lunn et al
EPI_ISL_1312359	USA/KY-KSPHL-100296/2021	2021-03-05	North America	USA	Gravity Diagnostics	Kentucky State Public Health Lab	Stephanie Lunn et al
EPI_ISL_1312360	USA/KY-KSPHL-100297/2021	2021-03-03	North America	USA	Gravity Diagnostics	Kentucky State Public Health Lab	Stephanie Lunn et al
EPI_ISL_1314193	USA/KY-KSPHL-100306/2021	2021-01-18	North America	USA	Kentucky State Public Health Lab	Kentucky State Public Health Lab	Stephanie Lunn et al
EPI_ISL_1314196	USA/KY-KSPHL-100309/2021	2021-02-26	North America	USA	Kentucky State Public Health Lab	Kentucky State Public Health Lab	Stephanie Lunn et al
EPI_ISL_1314197	USA/KY-KSPHL-100310/2021	2021-03-07	North America	USA	Kentucky State Public Health Lab	Kentucky State Public Health Lab	Stephanie Lunn et al
EPI_ISL_1314198	USA/KY-KSPHL-100311/2021	2021-03-05	North America	USA	Gravity Diagnostics	Kentucky State Public Health Lab	Stephanie Lunn et al
EPI_ISL_1314199	USA/KY-KSPHL-100312/2021	2021-03-01	North America	USA	Gravity Diagnostics	Kentucky State Public Health Lab	Stephanie Lunn et al
EPI_ISL_1314200	USA/KY-KSPHL-100313/2021	2021-03-01	North America	USA	Gravity Diagnostics	Kentucky State Public Health Lab	Stephanie Lunn et al
EPI_ISL_1314202	USA/KY-KSPHL-100315/2021	2021-03-03	North America	USA	Gravity Diagnostics	Kentucky State Public Health Lab	Stephanie Lunn et al
EPI_ISL_1314203	USA/KY-KSPHL-100316/2021	2021-03-04	North America	USA	Gravity Diagnostics	Kentucky State Public Health Lab	Stephanie Lunn et al
EPI_ISL_1314204	USA/KY-KSPHL-100317/2021	2021-03-08	North America	USA	Gravity Diagnostics	Kentucky State Public Health Lab	Stephanie Lunn et al
EPI_ISL_1314205	USA/KY-KSPHL-100318/2021	2021-02-25	North America	USA	Gravity Diagnostics	Kentucky State Public Health Lab	Stephanie Lunn et al
EPI_ISL_1314206	USA/KY-KSPHL-100319/2021	2021-02-25	North America	USA	Gravity Diagnostics	Kentucky State Public Health Lab	Stephanie Lunn et al
EPI_ISL_1314207	USA/KY-KSPHL-100320/2021	2021-03-13	North America	USA	Gravity Diagnostics	Kentucky State Public Health Lab	Stephanie Lunn et al
EPI_ISL_1470375	USA/KY-KSPHL-100321/2020	2020-12-12	North America	USA	Gravity Diagnostics	Kentucky State Public Health Lab	Stephanie Lunn et al
EPI_ISL_1470376	USA/KY-KSPHL-100322/2021	2021-01-05	North America	USA	Kentucky State Public Health Lab	Kentucky State Public Health Lab	Stephanie Lunn et al
EPI_ISL_1470377	USA/KY-KSPHL-100323/2021	2021-01-15	North America	USA	Kentucky State Public Health Lab	Kentucky State Public Health Lab	Stephanie Lunn et al
EPI_ISL_1470378	USA/KY-KSPHL-100324/2021	2021-01-18	North America	USA	Kentucky State Public Health Lab	Kentucky State Public Health Lab	Stephanie Lunn et al
EPI_ISL_1470379	USA/KY-KSPHL-100325/2021	2021-03-04	North America	USA	Kentucky State Public Health Lab	Kentucky State Public Health Lab	Stephanie Lunn et al
EPI_ISL_1470380	USA/KY-KSPHL-100326/2021	2021-03-12	North America	USA	Kentucky State Public Health Lab	Kentucky State Public Health Lab	Stephanie Lunn et al
EPI_ISL_1470381	USA/KY-KSPHL-100327/2021	2021-03-12	North America	USA	Kentucky State Public Health Lab	Kentucky State Public Health Lab	Stephanie Lunn et al
EPI_ISL_1470382	USA/KY-KSPHL-100328/2021	2021-03-12	North America	USA	Kentucky State Public Health Lab	Kentucky State Public Health Lab	Stephanie Lunn et al
EPI_ISL_1470383	USA/KY-KSPHL-100329/2021	2021-03-04	North America	USA	Kentucky State Public Health Lab	Kentucky State Public Health Lab	Stephanie Lunn et al
EPI_ISL_1470384	USA/KY-KSPHL-100330/2021	2021-03-18	North America	USA	Kentucky State Public Health Lab	Kentucky State Public Health Lab	Stephanie Lunn et al
EPI_ISL_1470385	USA/KY-KSPHL-100331/2021	2021-03-12	North America	USA	Kentucky State Public Health Lab	Kentucky State Public Health Lab	Stephanie Lunn et al
EPI_ISL_1470386	USA/KY-KSPHL-100332/2021	2021-03-12	North America	USA	Kentucky State Public Health Lab	Kentucky State Public Health Lab	Stephanie Lunn et al
EPI_ISL_1470387	USA/KY-KSPHL-100333/2021	2021-03-12	North America	USA	Kentucky State Public Health Lab	Kentucky State Public Health Lab	Stephanie Lunn et al
EPI_ISL_1470388	USA/KY-KSPHL-100334/2021	2021-03-12	North America	USA	Kentucky State Public Health Lab	Kentucky State Public Health Lab	Stephanie Lunn et al
EPI_ISL_1470389	USA/KY-KSPHL-100335/2021	2021-03-18	North America	USA	Kentucky State Public Health Lab	Kentucky State Public Health Lab	Stephanie Lunn et al
EPI_ISL_1470390	USA/KY-KSPHL-100336/2021	2021-03-12	North America	USA	Kentucky State Public Health Lab	Kentucky State Public Health Lab	Stephanie Lunn et al
EPI_ISL_1470391	USA/KY-KSPHL-100337/2021	2021-03-16	North America	USA	Kentucky State Public Health Lab	Kentucky State Public Health Lab	Stephanie Lunn et al
EPI_ISL_1470392	USA/KY-KSPHL-100338/2021	2021-03-17	North America	USA	Kentucky State Public Health Lab	Kentucky State Public Health Lab	Stephanie Lunn et al
EPI_ISL_1470393	USA/KY-KSPHL-100339/2021	2021-03-18	North America	USA	Kentucky State Public Health Lab	Kentucky State Public Health Lab	Stephanie Lunn et al
EPI_ISL_1470394	USA/KY-KSPHL-100340/2021	2021-03-16	North America	USA	Kentucky State Public Health Lab	Kentucky State Public Health Lab	Stephanie Lunn et al
EPI_ISL_1470395	USA/KY-KSPHL-100341/2020	2020-12-12	North America	USA	Gravity Diagnostics	Kentucky State Public Health Lab	Stephanie Lunn et al
EPI_ISL_1470396	USA/KY-KSPHL-100342/2021	2021-01-05	North America	USA	Kentucky State Public Health Lab	Kentucky State Public Health Lab	Stephanie Lunn et al
EPI_ISL_1470398	USA/KY-KSPHL-100345/2021	2021-03-04	North America	USA	Kentucky State Public Health Lab	Kentucky State Public Health Lab	Stephanie Lunn et al
EPI_ISL_1470399	USA/KY-KSPHL-100346/2021	2021-03-12	North America	USA	Kentucky State Public Health Lab	Kentucky State Public Health Lab	Stephanie Lunn et al
EPI_ISL_1470400	USA/KY-KSPHL-100347/2021	2021-03-12	North America	USA	Kentucky State Public Health Lab	Kentucky State Public Health Lab	Stephanie Lunn et al
EPI_ISL_1470401	USA/KY-KSPHL-100348/2021	2021-03-12	North America	USA	Kentucky State Public Health Lab	Kentucky State Public Health Lab	Stephanie Lunn et al
EPI_ISL_1470402	USA/KY-KSPHL-100349/2021	2021-03-04	North America	USA	Kentucky State Public Health Lab	Kentucky State Public Health Lab	Stephanie Lunn et al
EPI_ISL_1470403	USA/KY-KSPHL-100350/2021	2021-03-18	North America	USA	Kentucky State Public Health Lab	Kentucky State Public Health Lab	Stephanie Lunn et al
EPI_ISL_1470404	USA/KY-KSPHL-100351/2021	2021-03-12	North America	USA	Kentucky State Public Health Lab	Kentucky State Public Health Lab	Stephanie Lunn et al
EPI_ISL_1470405	USA/KY-KSPHL-100352/2021	2021-03-12	North America	USA	Kentucky State Public Health Lab	Kentucky State Public Health Lab	Stephanie Lunn et al
EPI_ISL_1470406	USA/KY-KSPHL-100353/2021	2021-03-12	North America	USA	Kentucky State Public Health Lab	Kentucky State Public Health Lab	Stephanie Lunn et al
EPI_ISL_1470408	USA/KY-KSPHL-100355/2021	2021-03-18	North America	USA	Kentucky State Public Health Lab	Kentucky State Public Health Lab	Stephanie Lunn et al
EPI_ISL_1470409	USA/KY-KSPHL-100356/2021	2021-03-12	North America	USA	Kentucky State Public Health Lab	Kentucky State Public Health Lab	Stephanie Lunn et al
EPI_ISL_1470410	USA/KY-KSPHL-100357/2021	2021-03-16	North America	USA	Kentucky State Public Health Lab	Kentucky State Public Health Lab	Stephanie Lunn et al
EPI_ISL_1470411	USA/KY-KSPHL-100358/2021	2021-03-17	North America	USA	Kentucky State Public Health Lab	Kentucky State Public Health Lab	Stephanie Lunn et al
EPI_ISL_1470412	USA/KY-KSPHL-100359/2021	2021-03-18	North America	USA	Kentucky State Public Health Lab	Kentucky State Public Health Lab	Stephanie Lunn et al
EPI_ISL_1491342	USA/KY-KSPHL-100361/2021	2021-03-15	North America	USA	Gravity Diagnostics	Kentucky State Public Health Lab	Stephanie Lunn et al
EPI_ISL_1491343	USA/KY-KSPHL-100362/2021	2021-03-15	North America	USA	Kentucky State Public Health Lab	Kentucky State Public Health Lab	Stephanie Lunn et al
EPI_ISL_1491344	USA/KY-KSPHL-100363/2021	2021-03-15	North America	USA	Kentucky State Public Health Lab	Kentucky State Public Health Lab	Stephanie Lunn et al
EPI_ISL_1491345	USA/KY-KSPHL-100364/2021	2021-03-20	North America	USA	Kentucky State Public Health Lab	Kentucky State Public Health Lab	Stephanie Lunn et al
EPI_ISL_1491346	USA/KY-KSPHL-100365/2021	2021-03-23	North America	USA	Kentucky State Public Health Lab	Kentucky State Public Health Lab	Stephanie Lunn et al
EPI_ISL_1491347	USA/KY-KSPHL-100366/2021	2021-03-23	North America	USA	Kentucky State Public Health Lab	Kentucky State Public Health Lab	Stephanie Lunn et al
EPI_ISL_1491348	USA/KY-KSPHL-100367/2021	2021-03-23	North America	USA	Kentucky State Public Health Lab	Kentucky State Public Health Lab	Stephanie Lunn et al
EPI_ISL_1491349	USA/KY-KSPHL-100368/2021	2021-03-22	North America	USA	Kentucky State Public Health Lab	Kentucky State Public Health Lab	Stephanie Lunn et al
EPI_ISL_1491352	USA/KY-KSPHL-100371/2021	2021-03-26	North America	USA	Kentucky State Public Health Lab	Kentucky State Public Health Lab	Stephanie Lunn et al
EPI_ISL_1491353	USA/KY-KSPHL-100373/2021	2021-03-24	North America	USA	Kentucky State Public Health Lab	Kentucky State Public Health Lab	Stephanie Lunn et al
EPI_ISL_1491354	USA/KY-KSPHL-100374/2021	2021-03-29	North America	USA	Kentucky State Public Health Lab	Kentucky State Public Health Lab	Stephanie Lunn et al
EPI_ISL_1491355	USA/KY-KSPHL-100375/2021	2021-03-22	North America	USA	Kentucky State Public Health Lab	Kentucky State Public Health Lab	Stephanie Lunn et al
EPI_ISL_1491356	USA/KY-KSPHL-100376/2021	2021-03-23	North America	USA	Kentucky State Public Health Lab	Kentucky State Public Health Lab	Stephanie Lunn et al
EPI_ISL_1491357	USA/KY-KSPHL-100377/2021	2021-03-24	North America	USA	Kentucky State Public Health Lab	Kentucky State Public Health Lab	Stephanie Lunn et al
EPI_ISL_1491358	USA/KY-KSPHL-100378/2021	2021-03-25	North America	USA	Kentucky State Public Health Lab	Kentucky State Public Health Lab	Stephanie Lunn et al
EPI_ISL_1491359	USA/KY-KSPHL-100379/2021	2021-03-27	North America	USA	Kentucky State Public Health Lab	Kentucky State Public Health Lab	Stephanie Lunn et al
EPI_ISL_1491360	USA/KY-KSPHL-100380/2021	2021-03-09	North America	USA	Kentucky State Public Health Lab	Kentucky State Public Health Lab	Stephanie Lunn et al
EPI_ISL_1491367	USA/KY-KSPHL-100381/2021	2021-03-10	North America	USA	Gravity Diagnostics	Kentucky State Public Health Lab	Stephanie Lunn et al
EPI_ISL_1491368	USA/KY-KSPHL-100382/2021	2021-03-18	North America	USA	Kentucky State Public Health Lab	Kentucky State Public Health Lab	Stephanie Lunn et al
EPI_ISL_1491369	USA/KY-KSPHL-100383/2021	2021-03-12	North America	USA	Kentucky State Public Health Lab	Kentucky State Public Health Lab	Stephanie Lunn et al
EPI_ISL_1491370	USA/KY-KSPHL-100384/2021	2021-03-11	North America	USA	Kentucky State Public Health Lab	Kentucky State Public Health Lab	Stephanie Lunn et al
EPI_ISL_1491371	USA/KY-KSPHL-100385/2021	2021-03-12	North America	USA	Kentucky State Public Health Lab	Kentucky State Public Health Lab	Stephanie Lunn et al
EPI_ISL_1491372	USA/KY-KSPHL-100386/2021	2021-03-12	North America	USA	Kentucky State Public Health Lab	Kentucky State Public Health Lab	Stephanie Lunn et al
EPI_ISL_1491373	USA/KY-KSPHL-100387/2021	2021-03-13	North America	USA	Kentucky State Public Health Lab	Kentucky State Public Health Lab	Stephanie Lunn et al
EPI_ISL_1491376	USA/KY-KSPHL-100390/2021	2021-03-13	North America	USA	Kentucky State Public Health Lab	Kentucky State Public Health Lab	Stephanie Lunn et al
EPI_ISL_1491377	USA/KY-KSPHL-100391/2021	2021-03-16	North America	USA	Kentucky State Public Health Lab	Kentucky State Public Health Lab	Stephanie Lunn et al
EPI_ISL_1491378	USA/KY-KSPHL-100392/2021	2021-03-16	North America	USA	Kentucky State Public Health Lab	Kentucky State Public Health Lab	Stephanie Lunn et al
EPI_ISL_1491379	USA/KY-KSPHL-100393/2021	2021-03-26	North America	USA	Kentucky State Public Health Lab	Kentucky State Public Health Lab	Stephanie Lunn et al
EPI_ISL_1491380	USA/KY-KSPHL-100394/2021	2021-03-17	North America	USA	Kentucky State Public Health Lab	Kentucky State Public Health Lab	Stephanie Lunn et al
EPI_ISL_1491381	USA/KY-KSPHL-100395/2021	2021-03-17	North America	USA	Kentucky State Public Health Lab	Kentucky State Public Health Lab	Stephanie Lunn et al
EPI_ISL_1491384	USA/KY-KSPHL-100398/2021	2021-03-17	North America	USA	Kentucky State Public Health Lab	Kentucky State Public Health Lab	Stephanie Lunn et al
EPI_ISL_2039202	USA/KY-KSPHL-100401/2021	2021-03-27	North America	USA	Kentucky State Public Health Lab	Kentucky State Public Health Lab	Anjayya Tummala et al
EPI_ISL_2039204	USA/KY-KSPHL-100402/2021	2021-03-27	North America	USA	Kentucky State Public Health Lab	Kentucky State Public Health Lab	Anjayya Tummala et al
EPI_ISL_2039207	USA/KY-KSPHL-100404/2021	2021-03-20	North America	USA	Kentucky State Public Health Lab	Kentucky State Public Health Lab	Anjayya Tummala et al
EPI_ISL_2039208	USA/KY-KSPHL-100405/2021	2021-03-30	North America	USA	Kentucky State Public Health Lab	Kentucky State Public Health Lab	Anjayya Tummala et al
EPI_ISL_2039210	USA/KY-KSPHL-100406/2021	2021-03-27	North America	USA	Kentucky State Public Health Lab	Kentucky State Public Health Lab	Anjayya Tummala et al
EPI_ISL_2039211	USA/KY-KSPHL-100407/2021	2021-04-01	North America	USA	Kentucky State Public Health Lab	Kentucky State Public Health Lab	Anjayya Tummala et al
EPI_ISL_2039212	USA/KY-KSPHL-100408/2021	2021-03-31	North America	USA	Kentucky State Public Health Lab	Kentucky State Public Health Lab	Anjayya Tummala et al
EPI_ISL_2039215	USA/KY-KSPHL-100410/2021	2021-03-30	North America	USA	Kentucky State Public Health Lab	Kentucky State Public Health Lab	Anjayya Tummala et al
EPI_ISL_2039217	USA/KY-KSPHL-100411/2021	2021-04-01	North America	USA	Kentucky State Public Health Lab	Kentucky State Public Health Lab	Anjayya Tummala et al
EPI_ISL_2039218	USA/KY-KSPHL-100412/2021	2021-04-05	North America	USA	Kentucky State Public Health Lab	Kentucky State Public Health Lab	Anjayya Tummala et al
EPI_ISL_2039219	USA/KY-KSPHL-100413/2021	2021-03-29	North America	USA	Kentucky State Public Health Lab	Kentucky State Public Health Lab	Anjayya Tummala et al
EPI_ISL_2039221	USA/KY-KSPHL-100414/2021	2021-03-30	North America	USA	Kentucky State Public Health Lab	Kentucky State Public Health Lab	Anjayya Tummala et al
EPI_ISL_2200480	USA/KY-KSPHL-100417/2021	2021-04-02	North America	USA	Kentucky State Public Health Lab	Kentucky State Public Health Lab	Anjayya Tummala et al
EPI_ISL_2200486	USA/KY-KSPHL-100422/2021	2021-03-24	North America	USA	Kentucky State Public Health Lab	Kentucky State Public Health Lab	Anjayya Tummala et al
EPI_ISL_2200489	USA/KY-KSPHL-100424/2021	2021-03-24	North America	USA	Kentucky State Public Health Lab	Kentucky State Public Health Lab	Anjayya Tummala et al
EPI_ISL_2200492	USA/KY-KSPHL-100426/2021	2021-03-24	North America	USA	Kentucky State Public Health Lab	Kentucky State Public Health Lab	Anjayya Tummala et al
EPI_ISL_2200494	USA/KY-KSPHL-100427/2021	2021-03-24	North America	USA	Kentucky State Public Health Lab	Kentucky State Public Health Lab	Anjayya Tummala et al
EPI_ISL_2200495	USA/KY-KSPHL-100428/2021	2021-03-24	North America	USA	Kentucky State Public Health Lab	Kentucky State Public Health Lab	Anjayya Tummala et al
EPI_ISL_2200496	USA/KY-KSPHL-100429/2021	2021-03-24	North America	USA	Kentucky State Public Health Lab	Kentucky State Public Health Lab	Anjayya Tummala et al
EPI_ISL_2200498	USA/KY-KSPHL-100430/2021	2021-03-24	North America	USA	Kentucky State Public Health Lab	Kentucky State Public Health Lab	Anjayya Tummala et al
EPI_ISL_2200501	USA/KY-KSPHL-100432/2021	2021-03-24	North America	USA	Kentucky State Public Health Lab	Kentucky State Public Health Lab	Anjayya Tummala et al
EPI_ISL_2230745	USA/KY-KSPHL-100436/2021	2021-04-05	North America	USA	Kentucky State Public Health Lab	Kentucky State Public Health Lab	Anjayya Tummala et al
EPI_ISL_2230746	USA/KY-KSPHL-100437/2021	2021-04-06	North America	USA	Kentucky State Public Health Lab	Kentucky State Public Health Lab	Anjayya Tummala et al
EPI_ISL_2230748	USA/KY-KSPHL-100439/2021	2021-04-06	North America	USA	Kentucky State Public Health Lab	Kentucky State Public Health Lab	Anjayya Tummala et al
EPI_ISL_2230750	USA/KY-KSPHL-100441/2021	2021-04-05	North America	USA	Kentucky State Public Health Lab	Kentucky State Public Health Lab	Anjayya Tummala et al
EPI_ISL_2230751	USA/KY-KSPHL-100442/2021	2021-04-05	North America	USA	Kentucky State Public Health Lab	Kentucky State Public Health Lab	Anjayya Tummala et al
EPI_ISL_2230752	USA/KY-KSPHL-100443/2021	2021-04-05	North America	USA	Kentucky State Public Health Lab	Kentucky State Public Health Lab	Anjayya Tummala et al
EPI_ISL_2230753	USA/KY-KSPHL-100444/2021	2021-04-05	North America	USA	Kentucky State Public Health Lab	Kentucky State Public Health Lab	Anjayya Tummala et al
EPI_ISL_2230754	USA/KY-KSPHL-100446/2021	2021-04-05	North America	USA	Kentucky State Public Health Lab	Kentucky State Public Health Lab	Anjayya Tummala et al
EPI_ISL_2230758	USA/KY-KSPHL-100450/2021	2021-04-02	North America	USA	Kentucky State Public Health Lab	Kentucky State Public Health Lab	Anjayya Tummala et al
EPI_ISL_3066857	USA/KY-KSPHL-100453/2021	2021-04-01	North America	USA	Kentucky State Public Health Lab	Kentucky State Public Health Lab	Anjayya Tummala et al
EPI_ISL_3066858	USA/KY-KSPHL-100454/2021	2021-04-05	North America	USA	Kentucky State Public Health Lab	Kentucky State Public Health Lab	Anjayya Tummala et al
EPI_ISL_3066859	USA/KY-KSPHL-100455/2021	2021-04-06	North America	USA	Kentucky State Public Health Lab	Kentucky State Public Health Lab	Anjayya Tummala et al
EPI_ISL_3066860	USA/KY-KSPHL-100456/2021	2021-03-29	North America	USA	Kentucky State Public Health Lab	Kentucky State Public Health Lab	Anjayya Tummala et al
EPI_ISL_3066861	USA/KY-KSPHL-100457/2021	2021-04-06	North America	USA	Kentucky State Public Health Lab	Kentucky State Public Health Lab	Anjayya Tummala et al
EPI_ISL_3066862	USA/KY-KSPHL-100458/2021	2021-04-13	North America	USA	Kentucky State Public Health Lab	Kentucky State Public Health Lab	Anjayya Tummala et al
EPI_ISL_3066863	USA/KY-KSPHL-100459/2021	2021-04-12	North America	USA	Kentucky State Public Health Lab	Kentucky State Public Health Lab	Anjayya Tummala et al
EPI_ISL_3066864	USA/KY-KSPHL-100460/2021	2021-04-11	North America	USA	Kentucky State Public Health Lab	Kentucky State Public Health Lab	Anjayya Tummala et al
EPI_ISL_3066865	USA/KY-KSPHL-100461/2021	2021-04-12	North America	USA	Kentucky State Public Health Lab	Kentucky State Public Health Lab	Anjayya Tummala et al
EPI_ISL_3066866	USA/KY-KSPHL-100462/2021	2021-04-12	North America	USA	Kentucky State Public Health Lab	Kentucky State Public Health Lab	Anjayya Tummala et al
EPI_ISL_3066867	USA/KY-KSPHL-100463/2021	2021-04-13	North America	USA	Kentucky State Public Health Lab	Kentucky State Public Health Lab	Anjayya Tummala et al
EPI_ISL_3066868	USA/KY-KSPHL-100464/2021	2021-04-14	North America	USA	Kentucky State Public Health Lab	Kentucky State Public Health Lab	Anjayya Tummala et al
EPI_ISL_3066869	USA/KY-KSPHL-100465/2021	2021-04-13	North America	USA	Kentucky State Public Health Lab	Kentucky State Public Health Lab	Anjayya Tummala et al
EPI_ISL_3066870	USA/KY-KSPHL-100466/2021	2021-04-14	North America	USA	Kentucky State Public Health Lab	Kentucky State Public Health Lab	Anjayya Tummala et al
EPI_ISL_3066871	USA/KY-KSPHL-100467/2021	2021-04-10	North America	USA	Kentucky State Public Health Lab	Kentucky State Public Health Lab	Anjayya Tummala et al
EPI_ISL_3066873	USA/KY-KSPHL-100469/2021	2021-04-10	North America	USA	Kentucky State Public Health Lab	Kentucky State Public Health Lab	Anjayya Tummala et al
EPI_ISL_3066875	USA/KY-KSPHL-100471/2021	2021-04-16	North America	USA	Kentucky State Public Health Lab	Kentucky State Public Health Lab	Anjayya Tummala et al
EPI_ISL_3396036	USA/KY-KSPHL-100473/2021	2021-04-01	North America	USA	Kentucky State Public Health Lab	Kentucky State Public Health Lab	Anjayya Tummala et al
EPI_ISL_3396038	USA/KY-KSPHL-100474/2021	2021-04-01	North America	USA	Kentucky State Public Health Lab	Kentucky State Public Health Lab	Anjayya Tummala et al
EPI_ISL_3396039	USA/KY-KSPHL-100475/2021	2021-04-01	North America	USA	Kentucky State Public Health Lab	Kentucky State Public Health Lab	Anjayya Tummala et al
EPI_ISL_3396040	USA/KY-KSPHL-100476/2021	2021-04-05	North America	USA	Kentucky State Public Health Lab	Kentucky State Public Health Lab	Anjayya Tummala et al
EPI_ISL_3396041	USA/KY-KSPHL-100477/2021	2021-04-19	North America	USA	Kentucky State Public Health Lab	Kentucky State Public Health Lab	Anjayya Tummala et al
EPI_ISL_3396043	USA/KY-KSPHL-100478/2021	2021-04-19	North America	USA	Kentucky State Public Health Lab	Kentucky State Public Health Lab	Anjayya Tummala et al
EPI_ISL_3396046	USA/KY-KSPHL-100480/2021	2021-04-15	North America	USA	Kentucky State Public Health Lab	Kentucky State Public Health Lab	Anjayya Tummala et al
EPI_ISL_3396048	USA/KY-KSPHL-100481/2021	2021-04-15	North America	USA	Kentucky State Public Health Lab	Kentucky State Public Health Lab	Anjayya Tummala et al
EPI_ISL_3396050	USA/KY-KSPHL-100482/2021	2021-04-19	North America	USA	Kentucky State Public Health Lab	Kentucky State Public Health Lab	Anjayya Tummala et al
EPI_ISL_3396053	USA/KY-KSPHL-100484/2021	2021-04-16	North America	USA	Kentucky State Public Health Lab	Kentucky State Public Health Lab	Anjayya Tummala et al
EPI_ISL_3396055	USA/KY-KSPHL-100485/2021	2021-04-21	North America	USA	Kentucky State Public Health Lab	Kentucky State Public Health Lab	Anjayya Tummala et al
EPI_ISL_3396056	USA/KY-KSPHL-100486/2021	2021-04-22	North America	USA	Kentucky State Public Health Lab	Kentucky State Public Health Lab	Anjayya Tummala et al
EPI_ISL_3396058	USA/KY-KSPHL-100488/2021	2021-04-19	North America	USA	Kentucky State Public Health Lab	Kentucky State Public Health Lab	Anjayya Tummala et al
EPI_ISL_3396060	USA/KY-KSPHL-100489/2021	2021-04-16	North America	USA	Kentucky State Public Health Lab	Kentucky State Public Health Lab	Anjayya Tummala et al
EPI_ISL_3396064	USA/KY-KSPHL-100493/2021	2021-04-20	North America	USA	Kentucky State Public Health Lab	Kentucky State Public Health Lab	Anjayya Tummala et al
EPI_ISL_3396067	USA/KY-KSPHL-100497/2021	2021-04-21	North America	USA	Kentucky State Public Health Lab	Kentucky State Public Health Lab	Anjayya Tummala et al
EPI_ISL_3388842	USA/KY-KSPHL-100498/2021	2021-04-28	North America	USA	Kentucky State Public Health Lab	Kentucky State Public Health Lab	Anjayya Tummala et al
EPI_ISL_3388843	USA/KY-KSPHL-100499/2021	2021-04-28	North America	USA	Kentucky State Public Health Lab	Kentucky State Public Health Lab	Anjayya Tummala et al
EPI_ISL_3388844	USA/KY-KSPHL-100501/2021	2021-04-08	North America	USA	Kentucky State Public Health Lab	Kentucky State Public Health Lab	Anjayya Tummala et al
EPI_ISL_3388846	USA/KY-KSPHL-100505/2021	2021-04-30	North America	USA	Kentucky State Public Health Lab	Kentucky State Public Health Lab	Anjayya Tummala et al
EPI_ISL_3388847	USA/KY-KSPHL-100507/2021	2021-04-24	North America	USA	Kentucky State Public Health Lab	Kentucky State Public Health Lab	Anjayya Tummala et al
EPI_ISL_3384784	USA/KY-KSPHL-100509/2021	2021-04-19	North America	USA	Kentucky State Public Health Lab	Kentucky State Public Health Lab	Anjayya Tummala et al
EPI_ISL_3384787	USA/KY-KSPHL-100512/2021	2021-04-20	North America	USA	Kentucky State Public Health Lab	Kentucky State Public Health Lab	Anjayya Tummala et al
EPI_ISL_3384788	USA/KY-KSPHL-100514/2021	2021-04-13	North America	USA	Kentucky State Public Health Lab	Kentucky State Public Health Lab	Anjayya Tummala et al
EPI_ISL_3384789	USA/KY-KSPHL-100515/2021	2021-04-13	North America	USA	Kentucky State Public Health Lab	Kentucky State Public Health Lab	Anjayya Tummala et al
EPI_ISL_3384792	USA/KY-KSPHL-100518/2021	2021-04-13	North America	USA	Kentucky State Public Health Lab	Kentucky State Public Health Lab	Anjayya Tummala et al
EPI_ISL_3384795	USA/KY-KSPHL-100522/2021	2021-04-20	North America	USA	Kentucky State Public Health Lab	Kentucky State Public Health Lab	Anjayya Tummala et al
EPI_ISL_3384796	USA/KY-KSPHL-100523/2021	2021-04-20	North America	USA	Kentucky State Public Health Lab	Kentucky State Public Health Lab	Anjayya Tummala et al
EPI_ISL_3384797	USA/KY-KSPHL-100524/2021	2021-04-20	North America	USA	Kentucky State Public Health Lab	Kentucky State Public Health Lab	Anjayya Tummala et al
EPI_ISL_3384798	USA/KY-KSPHL-100525/2021	2021-04-20	North America	USA	Kentucky State Public Health Lab	Kentucky State Public Health Lab	Anjayya Tummala et al
EPI_ISL_3384799	USA/KY-KSPHL-100526/2021	2021-04-20	North America	USA	Kentucky State Public Health Lab	Kentucky State Public Health Lab	Anjayya Tummala et al
EPI_ISL_3384801	USA/KY-KSPHL-100528/2021	2021-04-20	North America	USA	Kentucky State Public Health Lab	Kentucky State Public Health Lab	Anjayya Tummala et al
EPI_ISL_3737703	USA/KY-KSPHL-100531/2021	2021-04-01	North America	USA	Kentucky State Public Health Lab	Kentucky State Public Health Lab	Anjayya Tummala et al
EPI_ISL_3737716	USA/KY-KSPHL-100532/2021	2021-04-01	North America	USA	Kentucky State Public Health Lab	Kentucky State Public Health Lab	Anjayya Tummala et al
EPI_ISL_3737708	USA/KY-KSPHL-100533/2021	2021-04-01	North America	USA	Kentucky State Public Health Lab	Kentucky State Public Health Lab	Anjayya Tummala et al
EPI_ISL_3737727	USA/KY-KSPHL-100534/2021	2021-04-26	North America	USA	Kentucky State Public Health Lab	Kentucky State Public Health Lab	Anjayya Tummala et al
EPI_ISL_3737721	USA/KY-KSPHL-100535/2021	2021-04-26	North America	USA	Kentucky State Public Health Lab	Kentucky State Public Health Lab	Anjayya Tummala et al
EPI_ISL_3737728	USA/KY-KSPHL-100536/2021	2021-04-24	North America	USA	Kentucky State Public Health Lab	Kentucky State Public Health Lab	Anjayya Tummala et al
EPI_ISL_3737729	USA/KY-KSPHL-100537/2021	2021-04-27	North America	USA	Kentucky State Public Health Lab	Kentucky State Public Health Lab	Anjayya Tummala et al
EPI_ISL_3737722	USA/KY-KSPHL-100538/2021	2021-04-27	North America	USA	Kentucky State Public Health Lab	Kentucky State Public Health Lab	Anjayya Tummala et al
EPI_ISL_3737717	USA/KY-KSPHL-100540/2021	2021-04-19	North America	USA	Kentucky State Public Health Lab	Kentucky State Public Health Lab	Anjayya Tummala et al
EPI_ISL_3737723	USA/KY-KSPHL-100541/2021	2021-04-21	North America	USA	Kentucky State Public Health Lab	Kentucky State Public Health Lab	Anjayya Tummala et al
EPI_ISL_3737710	USA/KY-KSPHL-100542/2021	2021-05-17	North America	USA	Kentucky State Public Health Lab	Kentucky State Public Health Lab	Anjayya Tummala et al
EPI_ISL_3737711	USA/KY-KSPHL-100543/2021	2021-04-19	North America	USA	Kentucky State Public Health Lab	Kentucky State Public Health Lab	Anjayya Tummala et al
EPI_ISL_3737704	USA/KY-KSPHL-100544/2021	2021-04-17	North America	USA	Kentucky State Public Health Lab	Kentucky State Public Health Lab	Anjayya Tummala et al
EPI_ISL_3737706	USA/KY-KSPHL-100545/2021	2021-04-18	North America	USA	Kentucky State Public Health Lab	Kentucky State Public Health Lab	Anjayya Tummala et al
EPI_ISL_3737707	USA/KY-KSPHL-100546/2021	2021-04-20	North America	USA	Kentucky State Public Health Lab	Kentucky State Public Health Lab	Anjayya Tummala et al
EPI_ISL_3737713	USA/KY-KSPHL-100547/2021	2021-04-20	North America	USA	Kentucky State Public Health Lab	Kentucky State Public Health Lab	Anjayya Tummala et al
EPI_ISL_3737718	USA/KY-KSPHL-100548/2021	2021-04-20	North America	USA	Kentucky State Public Health Lab	Kentucky State Public Health Lab	Anjayya Tummala et al
EPI_ISL_3737720	USA/KY-KSPHL-100549/2021	2021-04-20	North America	USA	Kentucky State Public Health Lab	Kentucky State Public Health Lab	Anjayya Tummala et al
EPI_ISL_3737714	USA/KY-KSPHL-100550/2021	2021-04-21	North America	USA	Kentucky State Public Health Lab	Kentucky State Public Health Lab	Anjayya Tummala et al
EPI_ISL_3737715	USA/KY-KSPHL-100551/2021	2021-04-21	North America	USA	Kentucky State Public Health Lab	Kentucky State Public Health Lab	Anjayya Tummala et al
EPI_ISL_3737712	USA/KY-KSPHL-100552/2021	2021-04-21	North America	USA	Kentucky State Public Health Lab	Kentucky State Public Health Lab	Anjayya Tummala et al
EPI_ISL_3737724	USA/KY-KSPHL-100553/2021	2021-04-28	North America	USA	Kentucky State Public Health Lab	Kentucky State Public Health Lab	Anjayya Tummala et al
EPI_ISL_3737709	USA/KY-KSPHL-100554/2021	2021-04-28	North America	USA	Kentucky State Public Health Lab	Kentucky State Public Health Lab	Anjayya Tummala et al
EPI_ISL_3737705	USA/KY-KSPHL-100555/2021	2021-04-27	North America	USA	Kentucky State Public Health Lab	Kentucky State Public Health Lab	Anjayya Tummala et al
EPI_ISL_3737725	USA/KY-KSPHL-100556/2021	2021-04-29	North America	USA	Kentucky State Public Health Lab	Kentucky State Public Health Lab	Anjayya Tummala et al
EPI_ISL_3737719	USA/KY-KSPHL-100557/2021	2021-04-28	North America	USA	Kentucky State Public Health Lab	Kentucky State Public Health Lab	Anjayya Tummala et al
EPI_ISL_3737726	USA/KY-KSPHL-100558/2021	2021-04-28	North America	USA	Kentucky State Public Health Lab	Kentucky State Public Health Lab	Anjayya Tummala et al
EPI_ISL_3737730	USA/KY-KSPHL-100559/2021	2021-04-27	North America	USA	Kentucky State Public Health Lab	Kentucky State Public Health Lab	Anjayya Tummala et al
EPI_ISL_4080725	USA/KY-KSPHL-100567/2021	2021-04-26	North America	USA	Kentucky State Public Health Lab	Kentucky State Public Health Lab	Anjayya Tummala et al
EPI_ISL_4080732	USA/KY-KSPHL-100572/2021	2021-04-30	North America	USA	Kentucky State Public Health Lab	Kentucky State Public Health Lab	Anjayya Tummala et al
EPI_ISL_4138252	USA/KY-KSPHL-100574/2021	2021-05-03	North America	USA	Kentucky State Public Health Lab	Kentucky State Public Health Lab	Anjayya Tummala et al
EPI_ISL_4138253	USA/KY-KSPHL-100577/2021	2021-04-28	North America	USA	Kentucky State Public Health Lab	Kentucky State Public Health Lab	Anjayya Tummala et al
EPI_ISL_4080726	USA/KY-KSPHL-100580/2021	2021-04-29	North America	USA	Kentucky State Public Health Lab	Kentucky State Public Health Lab	Anjayya Tummala et al
EPI_ISL_4080724	USA/KY-KSPHL-100583/2021	2021-04-29	North America	USA	Kentucky State Public Health Lab	Kentucky State Public Health Lab	Anjayya Tummala et al
EPI_ISL_3757996	USA/KY-KSPHL-100594/2021	2021-03-21	North America	USA	Kentucky State Public Health Lab	Kentucky State Public Health Lab	Anjayya Tummala et al
EPI_ISL_3757997	USA/KY-KSPHL-100595/2021	2021-03-22	North America	USA	Kentucky State Public Health Lab	Kentucky State Public Health Lab	Anjayya Tummala et al
EPI_ISL_3757998	USA/KY-KSPHL-100596/2021	2021-03-22	North America	USA	Kentucky State Public Health Lab	Kentucky State Public Health Lab	Anjayya Tummala et al
EPI_ISL_3742776	USA/KY-KSPHL-100625/2021	2021-05-05	North America	USA	Kentucky State Public Health Lab	Kentucky State Public Health Lab	Anjayya Tummala et al
EPI_ISL_3742778	USA/KY-KSPHL-100627/2021	2021-05-05	North America	USA	Kentucky State Public Health Lab	Kentucky State Public Health Lab	Anjayya Tummala et al
EPI_ISL_3742780	USA/KY-KSPHL-100628/2021	2021-05-05	North America	USA	Kentucky State Public Health Lab	Kentucky State Public Health Lab	Anjayya Tummala et al
EPI_ISL_3742782	USA/KY-KSPHL-100629/2021	2021-05-03	North America	USA	Kentucky State Public Health Lab	Kentucky State Public Health Lab	Anjayya Tummala et al
EPI_ISL_3742785	USA/KY-KSPHL-100630/2021	2021-05-06	North America	USA	Kentucky State Public Health Lab	Kentucky State Public Health Lab	Anjayya Tummala et al
EPI_ISL_3742788	USA/KY-KSPHL-100631/2021	2021-05-06	North America	USA	Kentucky State Public Health Lab	Kentucky State Public Health Lab	Anjayya Tummala et al
EPI_ISL_3742790	USA/KY-KSPHL-100632/2021	2021-05-09	North America	USA	Kentucky State Public Health Lab	Kentucky State Public Health Lab	Anjayya Tummala et al
EPI_ISL_3742791	USA/KY-KSPHL-100633/2021	2021-05-11	North America	USA	Kentucky State Public Health Lab	Kentucky State Public Health Lab	Anjayya Tummala et al
EPI_ISL_3742793	USA/KY-KSPHL-100634/2021	2021-05-15	North America	USA	Kentucky State Public Health Lab	Kentucky State Public Health Lab	Anjayya Tummala et al
EPI_ISL_3742795	USA/KY-KSPHL-100635/2021	2021-05-10	North America	USA	Kentucky State Public Health Lab	Kentucky State Public Health Lab	Anjayya Tummala et al
EPI_ISL_3742796	USA/KY-KSPHL-100636/2021	2021-05-10	North America	USA	Kentucky State Public Health Lab	Kentucky State Public Health Lab	Anjayya Tummala et al
EPI_ISL_3742798	USA/KY-KSPHL-100637/2021	2021-05-11	North America	USA	Kentucky State Public Health Lab	Kentucky State Public Health Lab	Anjayya Tummala et al
EPI_ISL_3742800	USA/KY-KSPHL-100638/2021	2021-05-11	North America	USA	Kentucky State Public Health Lab	Kentucky State Public Health Lab	Anjayya Tummala et al
EPI_ISL_3742801	USA/KY-KSPHL-100639/2021	2021-05-18	North America	USA	Kentucky State Public Health Lab	Kentucky State Public Health Lab	Anjayya Tummala et al
EPI_ISL_3742803	USA/KY-KSPHL-100640/2021	2021-05-17	North America	USA	Kentucky State Public Health Lab	Kentucky State Public Health Lab	Anjayya Tummala et al
EPI_ISL_4061454	USA/KY-KSPHL-100641/2021	2021-05-04	North America	USA	Kentucky State Public Health Lab	Kentucky State Public Health Lab	Anjayya Tummala et al
EPI_ISL_4061455	USA/KY-KSPHL-100642/2021	2021-05-05	North America	USA	Kentucky State Public Health Lab	Kentucky State Public Health Lab	Anjayya Tummala et al
EPI_ISL_4061456	USA/KY-KSPHL-100643/2021	2021-05-05	North America	USA	Kentucky State Public Health Lab	Kentucky State Public Health Lab	Anjayya Tummala et al
EPI_ISL_4061457	USA/KY-KSPHL-100644/2021	2021-05-05	North America	USA	Kentucky State Public Health Lab	Kentucky State Public Health Lab	Anjayya Tummala et al
EPI_ISL_4061458	USA/KY-KSPHL-100645/2021	2021-04-28	North America	USA	Kentucky State Public Health Lab	Kentucky State Public Health Lab	Anjayya Tummala et al
EPI_ISL_4061460	USA/KY-KSPHL-100646/2021	2021-05-02	North America	USA	Kentucky State Public Health Lab	Kentucky State Public Health Lab	Anjayya Tummala et al
EPI_ISL_4414889	USA/KY-KSPHL-100650/2021	2021-05-05	North America	USA	Kentucky State Public Health Lab	Kentucky State Public Health Lab	Anjayya Tummala et al
EPI_ISL_4414891	USA/KY-KSPHL-100651/2021	2021-04-29	North America	USA	Kentucky State Public Health Lab	Kentucky State Public Health Lab	Anjayya Tummala et al
EPI_ISL_4414890	USA/KY-KSPHL-100652/2021	2021-04-30	North America	USA	Kentucky State Public Health Lab	Kentucky State Public Health Lab	Anjayya Tummala et al
EPI_ISL_4414892	USA/KY-KSPHL-100654/2021	2021-05-06	North America	USA	Kentucky State Public Health Lab	Kentucky State Public Health Lab	Anjayya Tummala et al
EPI_ISL_4414895	USA/KY-KSPHL-100659/2021	2021-05-06	North America	USA	Kentucky State Public Health Lab	Kentucky State Public Health Lab	Anjayya Tummala et al
EPI_ISL_4414896	USA/KY-KSPHL-100660/2021	2021-05-08	North America	USA	Kentucky State Public Health Lab	Kentucky State Public Health Lab	Anjayya Tummala et al
EPI_ISL_4414897	USA/KY-KSPHL-100662/2021	2021-05-04	North America	USA	Kentucky State Public Health Lab	Kentucky State Public Health Lab	Anjayya Tummala et al
EPI_ISL_4414887	USA/KY-KSPHL-100663/2021	2021-05-04	North America	USA	Kentucky State Public Health Lab	Kentucky State Public Health Lab	Anjayya Tummala et al
EPI_ISL_4414893	USA/KY-KSPHL-100664/2021	2021-05-07	North America	USA	Kentucky State Public Health Lab	Kentucky State Public Health Lab	Anjayya Tummala et al
EPI_ISL_4414894	USA/KY-KSPHL-100667/2021	2021-05-11	North America	USA	Kentucky State Public Health Lab	Kentucky State Public Health Lab	Anjayya Tummala et al
EPI_ISL_4080582	USA/KY-KSPHL-100669/2021	2021-05-03	North America	USA	Kentucky State Public Health Lab	Kentucky State Public Health Lab	Anjayya Tummala et al
EPI_ISL_4080573	USA/KY-KSPHL-100672/2021	2021-04-27	North America	USA	Kentucky State Public Health Lab	Kentucky State Public Health Lab	Anjayya Tummala et al
EPI_ISL_4080574	USA/KY-KSPHL-100674/2021	2021-04-27	North America	USA	Kentucky State Public Health Lab	Kentucky State Public Health Lab	Anjayya Tummala et al
EPI_ISL_4080579	USA/KY-KSPHL-100675/2021	2021-05-13	North America	USA	Kentucky State Public Health Lab	Kentucky State Public Health Lab	Anjayya Tummala et al
EPI_ISL_4080572	USA/KY-KSPHL-100676/2021	2021-05-13	North America	USA	Kentucky State Public Health Lab	Kentucky State Public Health Lab	Anjayya Tummala et al
EPI_ISL_4172109	USA/KY-KSPHL-100678/2021	2021-05-12	North America	USA	Kentucky State Public Health Lab	Kentucky State Public Health Lab	Anjayya Tummala et al
EPI_ISL_4080578	USA/KY-KSPHL-100679/2021	2021-05-14	North America	USA	Kentucky State Public Health Lab	Kentucky State Public Health Lab	Anjayya Tummala et al
EPI_ISL_4172111	USA/KY-KSPHL-100682/2021	2021-05-14	North America	USA	Kentucky State Public Health Lab	Kentucky State Public Health Lab	Anjayya Tummala et al
EPI_ISL_4080580	USA/KY-KSPHL-100684/2021	2021-05-10	North America	USA	Kentucky State Public Health Lab	Kentucky State Public Health Lab	Anjayya Tummala et al
EPI_ISL_4172104	USA/KY-KSPHL-100686/2021	2021-05-12	North America	USA	Kentucky State Public Health Lab	Kentucky State Public Health Lab	Anjayya Tummala et al
EPI_ISL_4172107	USA/KY-KSPHL-100689/2021	2021-05-14	North America	USA	Kentucky State Public Health Lab	Kentucky State Public Health Lab	Anjayya Tummala et al
EPI_ISL_4172105	USA/KY-KSPHL-100690/2021	2021-05-17	North America	USA	Kentucky State Public Health Lab	Kentucky State Public Health Lab	Anjayya Tummala et al
EPI_ISL_4172110	USA/KY-KSPHL-100691/2021	2021-05-10	North America	USA	Kentucky State Public Health Lab	Kentucky State Public Health Lab	Anjayya Tummala et al
EPI_ISL_4172108	USA/KY-KSPHL-100693/2021	2021-05-14	North America	USA	Kentucky State Public Health Lab	Kentucky State Public Health Lab	Anjayya Tummala et al
EPI_ISL_4172106	USA/KY-KSPHL-100695/2021	2021-05-19	North America	USA	Kentucky State Public Health Lab	Kentucky State Public Health Lab	Anjayya Tummala et al
EPI_ISL_4080575	USA/KY-KSPHL-100697/2021	2021-05-13	North America	USA	Kentucky State Public Health Lab	Kentucky State Public Health Lab	Anjayya Tummala et al
EPI_ISL_4172103	USA/KY-KSPHL-100698/2021	2021-05-17	North America	USA	Kentucky State Public Health Lab	Kentucky State Public Health Lab	Anjayya Tummala et al
EPI_ISL_4080596	USA/KY-KSPHL-100707/2021	2021-05-26	North America	USA	Kentucky State Public Health Lab	Kentucky State Public Health Lab	Anjayya Tummala et al
EPI_ISL_4172116	USA/KY-KSPHL-100716/2021	2021-06-02	North America	USA	Kentucky State Public Health Lab	Kentucky State Public Health Lab	Anjayya Tummala et al
EPI_ISL_4080693	USA/KY-KSPHL-100724/2021	2021-07-07	North America	USA	Kentucky State Public Health Lab	Kentucky State Public Health Lab	Anjayya Tummala et al
EPI_ISL_4080695	USA/KY-KSPHL-100728/2021	2021-07-12	North America	USA	Kentucky State Public Health Lab	Kentucky State Public Health Lab	Anjayya Tummala et al
EPI_ISL_4080696	USA/KY-KSPHL-100729/2021	2021-07-12	North America	USA	Kentucky State Public Health Lab	Kentucky State Public Health Lab	Anjayya Tummala et al
EPI_ISL_4080698	USA/KY-KSPHL-100731/2021	2021-07-12	North America	USA	Kentucky State Public Health Lab	Kentucky State Public Health Lab	Anjayya Tummala et al
EPI_ISL_4080699	USA/KY-KSPHL-100734/2021	2021-07-12	North America	USA	Kentucky State Public Health Lab	Kentucky State Public Health Lab	Anjayya Tummala et al
EPI_ISL_4080708	USA/KY-KSPHL-100739/2021	2021-07-13	North America	USA	Kentucky State Public Health Lab	Kentucky State Public Health Lab	Anjayya Tummala et al
EPI_ISL_4080702	USA/KY-KSPHL-100741/2021	2021-07-11	North America	USA	Kentucky State Public Health Lab	Kentucky State Public Health Lab	Anjayya Tummala et al
EPI_ISL_4080703	USA/KY-KSPHL-100742/2021	2021-07-10	North America	USA	Kentucky State Public Health Lab	Kentucky State Public Health Lab	Anjayya Tummala et al
EPI_ISL_4080704	USA/KY-KSPHL-100743/2021	2021-07-11	North America	USA	Kentucky State Public Health Lab	Kentucky State Public Health Lab	Anjayya Tummala et al
EPI_ISL_4080705	USA/KY-KSPHL-100744/2021	2021-07-12	North America	USA	Kentucky State Public Health Lab	Kentucky State Public Health Lab	Anjayya Tummala et al
EPI_ISL_4080706	USA/KY-KSPHL-100747/2021	2021-07-14	North America	USA	Kentucky State Public Health Lab	Kentucky State Public Health Lab	Anjayya Tummala et al
EPI_ISL_4080707	USA/KY-KSPHL-100753/2021	2021-07-12	North America	USA	Kentucky State Public Health Lab	Kentucky State Public Health Lab	Anjayya Tummala et al
EPI_ISL_4080609	USA/KY-KSPHL-100754/2021	2021-07-13	North America	USA	Kentucky State Public Health Lab	Kentucky State Public Health Lab	Anjayya Tummala et al
EPI_ISL_4080610	USA/KY-KSPHL-100755/2021	2021-07-03	North America	USA	Kentucky State Public Health Lab	Kentucky State Public Health Lab	Anjayya Tummala et al
EPI_ISL_4172122	USA/KY-KSPHL-100756/2021	2021-07-05	North America	USA	Kentucky State Public Health Lab	Kentucky State Public Health Lab	Anjayya Tummala et al
EPI_ISL_4080611	USA/KY-KSPHL-100757/2021	2021-07-07	North America	USA	Kentucky State Public Health Lab	Kentucky State Public Health Lab	Anjayya Tummala et al
EPI_ISL_4080612	USA/KY-KSPHL-100758/2021	2021-07-08	North America	USA	Kentucky State Public Health Lab	Kentucky State Public Health Lab	Anjayya Tummala et al
EPI_ISL_4080613	USA/KY-KSPHL-100759/2021	2021-07-06	North America	USA	Kentucky State Public Health Lab	Kentucky State Public Health Lab	Anjayya Tummala et al
EPI_ISL_4080614	USA/KY-KSPHL-100760/2021	2021-07-06	North America	USA	Kentucky State Public Health Lab	Kentucky State Public Health Lab	Anjayya Tummala et al
EPI_ISL_4080615	USA/KY-KSPHL-100761/2021	2021-07-03	North America	USA	Kentucky State Public Health Lab	Kentucky State Public Health Lab	Anjayya Tummala et al
EPI_ISL_4172123	USA/KY-KSPHL-100762/2021	2021-07-03	North America	USA	Kentucky State Public Health Lab	Kentucky State Public Health Lab	Anjayya Tummala et al
EPI_ISL_4080616	USA/KY-KSPHL-100763/2021	2021-07-12	North America	USA	Kentucky State Public Health Lab	Kentucky State Public Health Lab	Anjayya Tummala et al
EPI_ISL_4080617	USA/KY-KSPHL-100764/2021	2021-07-12	North America	USA	Kentucky State Public Health Lab	Kentucky State Public Health Lab	Anjayya Tummala et al
EPI_ISL_4080618	USA/KY-KSPHL-100765/2021	2021-07-14	North America	USA	Kentucky State Public Health Lab	Kentucky State Public Health Lab	Anjayya Tummala et al
EPI_ISL_4080619	USA/KY-KSPHL-100766/2021	2021-07-15	North America	USA	Kentucky State Public Health Lab	Kentucky State Public Health Lab	Anjayya Tummala et al
EPI_ISL_4080620	USA/KY-KSPHL-100767/2021	2021-07-13	North America	USA	Kentucky State Public Health Lab	Kentucky State Public Health Lab	Anjayya Tummala et al
EPI_ISL_4080621	USA/KY-KSPHL-100768/2021	2021-07-12	North America	USA	Kentucky State Public Health Lab	Kentucky State Public Health Lab	Anjayya Tummala et al
EPI_ISL_4080622	USA/KY-KSPHL-100769/2021	2021-07-12	North America	USA	Kentucky State Public Health Lab	Kentucky State Public Health Lab	Anjayya Tummala et al
EPI_ISL_4080623	USA/KY-KSPHL-100770/2021	2021-07-12	North America	USA	Kentucky State Public Health Lab	Kentucky State Public Health Lab	Anjayya Tummala et al
EPI_ISL_4080624	USA/KY-KSPHL-100771/2021	2021-07-10	North America	USA	Kentucky State Public Health Lab	Kentucky State Public Health Lab	Anjayya Tummala et al
EPI_ISL_4080625	USA/KY-KSPHL-100772/2021	2021-07-19	North America	USA	Kentucky State Public Health Lab	Kentucky State Public Health Lab	Anjayya Tummala et al
EPI_ISL_4172124	USA/KY-KSPHL-100773/2021	2021-07-13	North America	USA	Kentucky State Public Health Lab	Kentucky State Public Health Lab	Anjayya Tummala et al
EPI_ISL_4080626	USA/KY-KSPHL-100774/2021	2021-07-09	North America	USA	Kentucky State Public Health Lab	Kentucky State Public Health Lab	Anjayya Tummala et al
EPI_ISL_4080627	USA/KY-KSPHL-100775/2021	2021-07-13	North America	USA	Kentucky State Public Health Lab	Kentucky State Public Health Lab	Anjayya Tummala et al
EPI_ISL_4080628	USA/KY-KSPHL-100776/2021	2021-07-16	North America	USA	Kentucky State Public Health Lab	Kentucky State Public Health Lab	Anjayya Tummala et al
EPI_ISL_4080629	USA/KY-KSPHL-100777/2021	2021-07-16	North America	USA	Kentucky State Public Health Lab	Kentucky State Public Health Lab	Anjayya Tummala et al
EPI_ISL_4080630	USA/KY-KSPHL-100778/2021	2021-07-14	North America	USA	Kentucky State Public Health Lab	Kentucky State Public Health Lab	Anjayya Tummala et al
EPI_ISL_4080631	USA/KY-KSPHL-100779/2021	2021-07-14	North America	USA	Kentucky State Public Health Lab	Kentucky State Public Health Lab	Anjayya Tummala et al
EPI_ISL_4172125	USA/KY-KSPHL-100780/2021	2021-07-16	North America	USA	Kentucky State Public Health Lab	Kentucky State Public Health Lab	Anjayya Tummala et al
EPI_ISL_4080632	USA/KY-KSPHL-100781/2021	2021-07-18	North America	USA	Kentucky State Public Health Lab	Kentucky State Public Health Lab	Anjayya Tummala et al
EPI_ISL_4080633	USA/KY-KSPHL-100783/2021	2021-07-20	North America	USA	Kentucky State Public Health Lab	Kentucky State Public Health Lab	Anjayya Tummala et al
EPI_ISL_4080634	USA/KY-KSPHL-100784/2021	2021-07-19	North America	USA	Kentucky State Public Health Lab	Kentucky State Public Health Lab	Anjayya Tummala et al
EPI_ISL_4080635	USA/KY-KSPHL-100785/2021	2021-07-20	North America	USA	Kentucky State Public Health Lab	Kentucky State Public Health Lab	Anjayya Tummala et al
EPI_ISL_4080763	USA/KY-KSPHL-100786/2021	2021-07-13	North America	USA	Kentucky State Public Health Lab	Kentucky State Public Health Lab	Anjayya Tummala et al
EPI_ISL_4080739	USA/KY-KSPHL-100787/2021	2021-07-16	North America	USA	Kentucky State Public Health Lab	Kentucky State Public Health Lab	Anjayya Tummala et al
EPI_ISL_4080740	USA/KY-KSPHL-100788/2021	2021-07-18	North America	USA	Kentucky State Public Health Lab	Kentucky State Public Health Lab	Anjayya Tummala et al
EPI_ISL_4080741	USA/KY-KSPHL-100789/2021	2021-07-18	North America	USA	Kentucky State Public Health Lab	Kentucky State Public Health Lab	Anjayya Tummala et al
EPI_ISL_4080742	USA/KY-KSPHL-100790/2021	2021-07-17	North America	USA	Kentucky State Public Health Lab	Kentucky State Public Health Lab	Anjayya Tummala et al
EPI_ISL_4080743	USA/KY-KSPHL-100791/2021	2021-07-16	North America	USA	Kentucky State Public Health Lab	Kentucky State Public Health Lab	Anjayya Tummala et al
EPI_ISL_4080744	USA/KY-KSPHL-100792/2021	2021-07-19	North America	USA	Kentucky State Public Health Lab	Kentucky State Public Health Lab	Anjayya Tummala et al
EPI_ISL_4080745	USA/KY-KSPHL-100793/2021	2021-07-20	North America	USA	Kentucky State Public Health Lab	Kentucky State Public Health Lab	Anjayya Tummala et al
EPI_ISL_4080746	USA/KY-KSPHL-100794/2021	2021-07-19	North America	USA	Kentucky State Public Health Lab	Kentucky State Public Health Lab	Anjayya Tummala et al
EPI_ISL_4080747	USA/KY-KSPHL-100796/2021	2021-07-21	North America	USA	Kentucky State Public Health Lab	Kentucky State Public Health Lab	Anjayya Tummala et al
EPI_ISL_4080748	USA/KY-KSPHL-100797/2021	2021-07-16	North America	USA	Kentucky State Public Health Lab	Kentucky State Public Health Lab	Anjayya Tummala et al
EPI_ISL_4080749	USA/KY-KSPHL-100798/2021	2021-07-19	North America	USA	Kentucky State Public Health Lab	Kentucky State Public Health Lab	Anjayya Tummala et al
EPI_ISL_4080750	USA/KY-KSPHL-100799/2021	2021-07-19	North America	USA	Kentucky State Public Health Lab	Kentucky State Public Health Lab	Anjayya Tummala et al
EPI_ISL_4080751	USA/KY-KSPHL-100800/2021	2021-07-17	North America	USA	Kentucky State Public Health Lab	Kentucky State Public Health Lab	Anjayya Tummala et al
EPI_ISL_4080752	USA/KY-KSPHL-100801/2021	2021-07-20	North America	USA	Kentucky State Public Health Lab	Kentucky State Public Health Lab	Anjayya Tummala et al
EPI_ISL_4080753	USA/KY-KSPHL-100802/2021	2021-07-16	North America	USA	Kentucky State Public Health Lab	Kentucky State Public Health Lab	Anjayya Tummala et al
EPI_ISL_4080754	USA/KY-KSPHL-100803/2021	2021-07-19	North America	USA	Kentucky State Public Health Lab	Kentucky State Public Health Lab	Anjayya Tummala et al
EPI_ISL_4080755	USA/KY-KSPHL-100804/2021	2021-07-15	North America	USA	Kentucky State Public Health Lab	Kentucky State Public Health Lab	Anjayya Tummala et al
EPI_ISL_4138248	USA/KY-KSPHL-100805/2021	2021-07-15	North America	USA	Kentucky State Public Health Lab	Kentucky State Public Health Lab	Anjayya Tummala et al
EPI_ISL_4080762	USA/KY-KSPHL-100806/2021	2021-07-14	North America	USA	Kentucky State Public Health Lab	Kentucky State Public Health Lab	Anjayya Tummala et al
EPI_ISL_4138249	USA/KY-KSPHL-100807/2021	2021-07-16	North America	USA	Kentucky State Public Health Lab	Kentucky State Public Health Lab	Anjayya Tummala et al
EPI_ISL_4138250	USA/KY-KSPHL-100808/2021	2021-07-16	North America	USA	Kentucky State Public Health Lab	Kentucky State Public Health Lab	Anjayya Tummala et al
EPI_ISL_4080761	USA/KY-KSPHL-100809/2021	2021-07-17	North America	USA	Kentucky State Public Health Lab	Kentucky State Public Health Lab	Anjayya Tummala et al
EPI_ISL_4080756	USA/KY-KSPHL-100810/2021	2021-07-16	North America	USA	Kentucky State Public Health Lab	Kentucky State Public Health Lab	Anjayya Tummala et al
EPI_ISL_4080757	USA/KY-KSPHL-100811/2021	2021-07-16	North America	USA	Kentucky State Public Health Lab	Kentucky State Public Health Lab	Anjayya Tummala et al
EPI_ISL_4080758	USA/KY-KSPHL-100812/2021	2021-07-19	North America	USA	Kentucky State Public Health Lab	Kentucky State Public Health Lab	Anjayya Tummala et al
EPI_ISL_4080759	USA/KY-KSPHL-100813/2021	2021-07-19	North America	USA	Kentucky State Public Health Lab	Kentucky State Public Health Lab	Anjayya Tummala et al
EPI_ISL_4080760	USA/KY-KSPHL-100814/2021	2021-07-19	North America	USA	Kentucky State Public Health Lab	Kentucky State Public Health Lab	Anjayya Tummala et al
EPI_ISL_4195013	USA/KY-KSPHL-100816/2021	2021-05-18	North America	USA	Kentucky State Public Health Lab	Kentucky State Public Health Lab	Anjayya Tummala et al
EPI_ISL_4205061	USA/KY-KSPHL-100817/2021	2021-05-20	North America	USA	Kentucky State Public Health Lab	Kentucky State Public Health Lab	Anjayya Tummala et al
EPI_ISL_4195015	USA/KY-KSPHL-100819/2021	2021-05-21	North America	USA	Kentucky State Public Health Lab	Kentucky State Public Health Lab	Anjayya Tummala et al
EPI_ISL_4195016	USA/KY-KSPHL-100820/2021	2021-05-20	North America	USA	Kentucky State Public Health Lab	Kentucky State Public Health Lab	Anjayya Tummala et al
EPI_ISL_4195017	USA/KY-KSPHL-100821/2021	2021-05-20	North America	USA	Kentucky State Public Health Lab	Kentucky State Public Health Lab	Anjayya Tummala et al
EPI_ISL_4195018	USA/KY-KSPHL-100822/2021	2021-05-20	North America	USA	Kentucky State Public Health Lab	Kentucky State Public Health Lab	Anjayya Tummala et al
EPI_ISL_4195022	USA/KY-KSPHL-100826/2021	2021-05-17	North America	USA	Kentucky State Public Health Lab	Kentucky State Public Health Lab	Anjayya Tummala et al
EPI_ISL_4195024	USA/KY-KSPHL-100828/2021	2021-05-17	North America	USA	Kentucky State Public Health Lab	Kentucky State Public Health Lab	Anjayya Tummala et al
EPI_ISL_4195025	USA/KY-KSPHL-100829/2021	2021-05-13	North America	USA	Kentucky State Public Health Lab	Kentucky State Public Health Lab	Anjayya Tummala et al
EPI_ISL_4195027	USA/KY-KSPHL-100831/2021	2021-05-20	North America	USA	Kentucky State Public Health Lab	Kentucky State Public Health Lab	Anjayya Tummala et al
EPI_ISL_4195029	USA/KY-KSPHL-100833/2021	2021-05-24	North America	USA	Kentucky State Public Health Lab	Kentucky State Public Health Lab	Anjayya Tummala et al
EPI_ISL_4195030	USA/KY-KSPHL-100834/2021	2021-05-23	North America	USA	Kentucky State Public Health Lab	Kentucky State Public Health Lab	Anjayya Tummala et al
EPI_ISL_4195032	USA/KY-KSPHL-100836/2021	2021-05-26	North America	USA	Kentucky State Public Health Lab	Kentucky State Public Health Lab	Anjayya Tummala et al
EPI_ISL_4195035	USA/KY-KSPHL-100839/2021	2021-05-26	North America	USA	Kentucky State Public Health Lab	Kentucky State Public Health Lab	Anjayya Tummala et al
EPI_ISL_4205062	USA/KY-KSPHL-100840/2021	2021-05-26	North America	USA	Kentucky State Public Health Lab	Kentucky State Public Health Lab	Anjayya Tummala et al
EPI_ISL_4348305	USA/KY-KSPHL-100841/2021	2021-05-20	North America	USA	Kentucky State Public Health Lab	Kentucky State Public Health Lab	Anjayya Tummala et al
EPI_ISL_4348306	USA/KY-KSPHL-100842/2021	2021-05-20	North America	USA	Kentucky State Public Health Lab	Kentucky State Public Health Lab	Anjayya Tummala et al
EPI_ISL_4348307	USA/KY-KSPHL-100843/2021	2021-05-19	North America	USA	Kentucky State Public Health Lab	Kentucky State Public Health Lab	Anjayya Tummala et al
EPI_ISL_4348308	USA/KY-KSPHL-100844/2021	2021-05-15	North America	USA	Kentucky State Public Health Lab	Kentucky State Public Health Lab	Anjayya Tummala et al
EPI_ISL_4398733	USA/KY-KSPHL-100845/2021	2021-05-17	North America	USA	Kentucky State Public Health Lab	Kentucky State Public Health Lab	Anjayya Tummala et al
EPI_ISL_4348309	USA/KY-KSPHL-100846/2021	2021-05-17	North America	USA	Kentucky State Public Health Lab	Kentucky State Public Health Lab	Anjayya Tummala et al
EPI_ISL_4348310	USA/KY-KSPHL-100847/2021	2021-05-17	North America	USA	Kentucky State Public Health Lab	Kentucky State Public Health Lab	Anjayya Tummala et al
EPI_ISL_4348311	USA/KY-KSPHL-100848/2021	2021-05-24	North America	USA	Kentucky State Public Health Lab	Kentucky State Public Health Lab	Anjayya Tummala et al
EPI_ISL_4348312	USA/KY-KSPHL-100849/2021	2021-05-27	North America	USA	Kentucky State Public Health Lab	Kentucky State Public Health Lab	Anjayya Tummala et al
EPI_ISL_4398735	USA/KY-KSPHL-100850/2021	2021-05-27	North America	USA	Kentucky State Public Health Lab	Kentucky State Public Health Lab	Anjayya Tummala et al
EPI_ISL_4398737	USA/KY-KSPHL-100851/2021	2021-05-29	North America	USA	Kentucky State Public Health Lab	Kentucky State Public Health Lab	Anjayya Tummala et al
EPI_ISL_4348313	USA/KY-KSPHL-100852/2021	2021-05-31	North America	USA	Kentucky State Public Health Lab	Kentucky State Public Health Lab	Anjayya Tummala et al
EPI_ISL_4348314	USA/KY-KSPHL-100853/2021	2021-05-20	North America	USA	Kentucky State Public Health Lab	Kentucky State Public Health Lab	Anjayya Tummala et al
EPI_ISL_4348315	USA/KY-KSPHL-100854/2021	2021-05-17	North America	USA	Kentucky State Public Health Lab	Kentucky State Public Health Lab	Anjayya Tummala et al
EPI_ISL_4348316	USA/KY-KSPHL-100855/2021	2021-05-28	North America	USA	Kentucky State Public Health Lab	Kentucky State Public Health Lab	Anjayya Tummala et al
EPI_ISL_4348317	USA/KY-KSPHL-100856/2021	2021-06-02	North America	USA	Kentucky State Public Health Lab	Kentucky State Public Health Lab	Anjayya Tummala et al
EPI_ISL_4398741	USA/KY-KSPHL-100858/2021	2021-05-26	North America	USA	Kentucky State Public Health Lab	Kentucky State Public Health Lab	Anjayya Tummala et al
EPI_ISL_4348318	USA/KY-KSPHL-100859/2021	2021-05-21	North America	USA	Kentucky State Public Health Lab	Kentucky State Public Health Lab	Anjayya Tummala et al
EPI_ISL_4398743	USA/KY-KSPHL-100860/2021	2021-05-30	North America	USA	Kentucky State Public Health Lab	Kentucky State Public Health Lab	Anjayya Tummala et al
EPI_ISL_4348320	USA/KY-KSPHL-100862/2021	2021-06-02	North America	USA	Kentucky State Public Health Lab	Kentucky State Public Health Lab	Anjayya Tummala et al
EPI_ISL_4429977	USA/KY-KSPHL-100863/2021	2021-06-08	North America	USA	Kentucky State Public Health Lab	Kentucky State Public Health Lab	Anjayya Tummala et al
EPI_ISL_4429980	USA/KY-KSPHL-100864/2021	2021-06-19	North America	USA	Kentucky State Public Health Lab	Kentucky State Public Health Lab	Anjayya Tummala et al
EPI_ISL_4429986	USA/KY-KSPHL-100866/2021	2021-06-08	North America	USA	Kentucky State Public Health Lab	Kentucky State Public Health Lab	Anjayya Tummala et al
EPI_ISL_4429989	USA/KY-KSPHL-100867/2021	2021-06-08	North America	USA	Kentucky State Public Health Lab	Kentucky State Public Health Lab	Anjayya Tummala et al
EPI_ISL_4429991	USA/KY-KSPHL-100868/2021	2021-06-10	North America	USA	Kentucky State Public Health Lab	Kentucky State Public Health Lab	Anjayya Tummala et al
EPI_ISL_4429994	USA/KY-KSPHL-100869/2021	2021-06-10	North America	USA	Kentucky State Public Health Lab	Kentucky State Public Health Lab	Anjayya Tummala et al
EPI_ISL_4429997	USA/KY-KSPHL-100870/2021	2021-06-14	North America	USA	Kentucky State Public Health Lab	Kentucky State Public Health Lab	Anjayya Tummala et al
EPI_ISL_4430000	USA/KY-KSPHL-100871/2021	2021-06-05	North America	USA	Kentucky State Public Health Lab	Kentucky State Public Health Lab	Anjayya Tummala et al
EPI_ISL_4430003	USA/KY-KSPHL-100872/2021	2021-06-08	North America	USA	Kentucky State Public Health Lab	Kentucky State Public Health Lab	Anjayya Tummala et al
EPI_ISL_4430005	USA/KY-KSPHL-100873/2021	2021-06-03	North America	USA	Kentucky State Public Health Lab	Kentucky State Public Health Lab	Anjayya Tummala et al
EPI_ISL_4430008	USA/KY-KSPHL-100874/2021	2021-06-09	North America	USA	Kentucky State Public Health Lab	Kentucky State Public Health Lab	Anjayya Tummala et al
EPI_ISL_4430011	USA/KY-KSPHL-100875/2021	2021-06-09	North America	USA	Kentucky State Public Health Lab	Kentucky State Public Health Lab	Anjayya Tummala et al
EPI_ISL_4430013	USA/KY-KSPHL-100876/2021	2021-06-14	North America	USA	Kentucky State Public Health Lab	Kentucky State Public Health Lab	Anjayya Tummala et al
EPI_ISL_4430015	USA/KY-KSPHL-100877/2021	2021-06-10	North America	USA	Kentucky State Public Health Lab	Kentucky State Public Health Lab	Anjayya Tummala et al
EPI_ISL_4463543	USA/KY-KSPHL-100878/2021	2021-06-14	North America	USA	Kentucky State Public Health Lab	Kentucky State Public Health Lab	Anjayya Tummala et al
EPI_ISL_4430017	USA/KY-KSPHL-100879/2021	2021-06-10	North America	USA	Kentucky State Public Health Lab	Kentucky State Public Health Lab	Anjayya Tummala et al
EPI_ISL_4463544	USA/KY-KSPHL-100880/2021	2021-06-15	North America	USA	Kentucky State Public Health Lab	Kentucky State Public Health Lab	Anjayya Tummala et al
EPI_ISL_4463545	USA/KY-KSPHL-100881/2021	2021-06-14	North America	USA	Kentucky State Public Health Lab	Kentucky State Public Health Lab	Anjayya Tummala et al
EPI_ISL_4463546	USA/KY-KSPHL-100882/2021	2021-06-11	North America	USA	Kentucky State Public Health Lab	Kentucky State Public Health Lab	Anjayya Tummala et al
EPI_ISL_4430019	USA/KY-KSPHL-100883/2021	2021-06-15	North America	USA	Kentucky State Public Health Lab	Kentucky State Public Health Lab	Anjayya Tummala et al
EPI_ISL_4430022	USA/KY-KSPHL-100884/2021	2021-06-16	North America	USA	Kentucky State Public Health Lab	Kentucky State Public Health Lab	Anjayya Tummala et al
EPI_ISL_4430025	USA/KY-KSPHL-100886/2021	2021-06-15	North America	USA	Kentucky State Public Health Lab	Kentucky State Public Health Lab	Anjayya Tummala et al
EPI_ISL_4430027	USA/KY-KSPHL-100887/2021	2021-06-10	North America	USA	Kentucky State Public Health Lab	Kentucky State Public Health Lab	Anjayya Tummala et al
EPI_ISL_4459181	USA/KY-KSPHL-100888/2021	2021-06-07	North America	USA	Kentucky State Public Health Lab	Kentucky State Public Health Lab	Anjayya Tummala et al
EPI_ISL_4459183	USA/KY-KSPHL-100889/2021	2021-06-08	North America	USA	Kentucky State Public Health Lab	Kentucky State Public Health Lab	Anjayya Tummala et al
EPI_ISL_4459184	USA/KY-KSPHL-100890/2021	2021-06-09	North America	USA	Kentucky State Public Health Lab	Kentucky State Public Health Lab	Anjayya Tummala et al
EPI_ISL_4459186	USA/KY-KSPHL-100891/2021	2021-06-10	North America	USA	Kentucky State Public Health Lab	Kentucky State Public Health Lab	Anjayya Tummala et al
EPI_ISL_4459188	USA/KY-KSPHL-100892/2021	2021-06-11	North America	USA	Kentucky State Public Health Lab	Kentucky State Public Health Lab	Anjayya Tummala et al
EPI_ISL_4459190	USA/KY-KSPHL-100893/2021	2021-06-17	North America	USA	Kentucky State Public Health Lab	Kentucky State Public Health Lab	Anjayya Tummala et al
EPI_ISL_4459192	USA/KY-KSPHL-100894/2021	2021-06-18	North America	USA	Kentucky State Public Health Lab	Kentucky State Public Health Lab	Anjayya Tummala et al
EPI_ISL_4459194	USA/KY-KSPHL-100895/2021	2021-06-17	North America	USA	Kentucky State Public Health Lab	Kentucky State Public Health Lab	Anjayya Tummala et al
EPI_ISL_4459195	USA/KY-KSPHL-100896/2021	2021-06-16	North America	USA	Kentucky State Public Health Lab	Kentucky State Public Health Lab	Anjayya Tummala et al
EPI_ISL_4459197	USA/KY-KSPHL-100897/2021	2021-06-08	North America	USA	Kentucky State Public Health Lab	Kentucky State Public Health Lab	Anjayya Tummala et al
EPI_ISL_4459199	USA/KY-KSPHL-100898/2021	2021-06-07	North America	USA	Kentucky State Public Health Lab	Kentucky State Public Health Lab	Anjayya Tummala et al
EPI_ISL_4459201	USA/KY-KSPHL-100899/2021	2021-06-06	North America	USA	Kentucky State Public Health Lab	Kentucky State Public Health Lab	Anjayya Tummala et al
EPI_ISL_4459203	USA/KY-KSPHL-100900/2021	2021-06-14	North America	USA	Kentucky State Public Health Lab	Kentucky State Public Health Lab	Anjayya Tummala et al
EPI_ISL_4459205	USA/KY-KSPHL-100901/2021	2021-06-14	North America	USA	Kentucky State Public Health Lab	Kentucky State Public Health Lab	Anjayya Tummala et al
EPI_ISL_4459207	USA/KY-KSPHL-100902/2021	2021-06-17	North America	USA	Kentucky State Public Health Lab	Kentucky State Public Health Lab	Anjayya Tummala et al
EPI_ISL_4459209	USA/KY-KSPHL-100903/2021	2021-06-22	North America	USA	Kentucky State Public Health Lab	Kentucky State Public Health Lab	Anjayya Tummala et al
EPI_ISL_4459211	USA/KY-KSPHL-100904/2021	2021-06-22	North America	USA	Kentucky State Public Health Lab	Kentucky State Public Health Lab	Anjayya Tummala et al
EPI_ISL_4463548	USA/KY-KSPHL-100905/2021	2021-06-22	North America	USA	Kentucky State Public Health Lab	Kentucky State Public Health Lab	Anjayya Tummala et al
EPI_ISL_4459214	USA/KY-KSPHL-100907/2021	2021-06-21	North America	USA	Kentucky State Public Health Lab	Kentucky State Public Health Lab	Anjayya Tummala et al
EPI_ISL_4463549	USA/KY-KSPHL-100908/2021	2021-06-22	North America	USA	Kentucky State Public Health Lab	Kentucky State Public Health Lab	Anjayya Tummala et al
EPI_ISL_4463550	USA/KY-KSPHL-100909/2021	2021-06-24	North America	USA	Kentucky State Public Health Lab	Kentucky State Public Health Lab	Anjayya Tummala et al
EPI_ISL_4463551	USA/KY-KSPHL-100910/2021	2021-06-18	North America	USA	Kentucky State Public Health Lab	Kentucky State Public Health Lab	Anjayya Tummala et al
EPI_ISL_4459217	USA/KY-KSPHL-100911/2021	2021-06-23	North America	USA	Kentucky State Public Health Lab	Kentucky State Public Health Lab	Anjayya Tummala et al
EPI_ISL_4459219	USA/KY-KSPHL-100912/2021	2021-06-22	North America	USA	Kentucky State Public Health Lab	Kentucky State Public Health Lab	Anjayya Tummala et al
EPI_ISL_4417733	USA/KY-KSPHL-100913/2021	2021-06-25	North America	USA	Kentucky State Public Health Lab	Kentucky State Public Health Lab	Anjayya Tummala et al
EPI_ISL_4417734	USA/KY-KSPHL-100914/2021	2021-06-25	North America	USA	Kentucky State Public Health Lab	Kentucky State Public Health Lab	Anjayya Tummala et al
EPI_ISL_4417735	USA/KY-KSPHL-100915/2021	2021-06-25	North America	USA	Kentucky State Public Health Lab	Kentucky State Public Health Lab	Anjayya Tummala et al
EPI_ISL_4417736	USA/KY-KSPHL-100916/2021	2021-06-24	North America	USA	Kentucky State Public Health Lab	Kentucky State Public Health Lab	Anjayya Tummala et al
EPI_ISL_4417737	USA/KY-KSPHL-100917/2021	2021-06-29	North America	USA	Kentucky State Public Health Lab	Kentucky State Public Health Lab	Anjayya Tummala et al
EPI_ISL_4417739	USA/KY-KSPHL-100919/2021	2021-05-25	North America	USA	Kentucky State Public Health Lab	Kentucky State Public Health Lab	Anjayya Tummala et al
EPI_ISL_4417740	USA/KY-KSPHL-100920/2021	2021-06-03	North America	USA	Kentucky State Public Health Lab	Kentucky State Public Health Lab	Anjayya Tummala et al
EPI_ISL_4417742	USA/KY-KSPHL-100922/2021	2021-06-20	North America	USA	Kentucky State Public Health Lab	Kentucky State Public Health Lab	Anjayya Tummala et al
EPI_ISL_4417743	USA/KY-KSPHL-100923/2021	2021-06-21	North America	USA	Kentucky State Public Health Lab	Kentucky State Public Health Lab	Anjayya Tummala et al
EPI_ISL_4417744	USA/KY-KSPHL-100924/2021	2021-06-27	North America	USA	Kentucky State Public Health Lab	Kentucky State Public Health Lab	Anjayya Tummala et al
EPI_ISL_4459747	USA/KY-KSPHL-100925/2021	2021-06-28	North America	USA	Kentucky State Public Health Lab	Kentucky State Public Health Lab	Anjayya Tummala et al
EPI_ISL_4417745	USA/KY-KSPHL-100926/2021	2021-06-22	North America	USA	Kentucky State Public Health Lab	Kentucky State Public Health Lab	Anjayya Tummala et al
EPI_ISL_4417746	USA/KY-KSPHL-100927/2021	2021-05-29	North America	USA	Kentucky State Public Health Lab	Kentucky State Public Health Lab	Anjayya Tummala et al
EPI_ISL_4417747	USA/KY-KSPHL-100928/2021	2021-06-28	North America	USA	Kentucky State Public Health Lab	Kentucky State Public Health Lab	Anjayya Tummala et al
EPI_ISL_4459748	USA/KY-KSPHL-100929/2021	2021-06-29	North America	USA	Kentucky State Public Health Lab	Kentucky State Public Health Lab	Anjayya Tummala et al
EPI_ISL_4417748	USA/KY-KSPHL-100930/2021	2021-06-29	North America	USA	Kentucky State Public Health Lab	Kentucky State Public Health Lab	Anjayya Tummala et al
EPI_ISL_4417749	USA/KY-KSPHL-100931/2021	2021-06-30	North America	USA	Kentucky State Public Health Lab	Kentucky State Public Health Lab	Anjayya Tummala et al
EPI_ISL_4417750	USA/KY-KSPHL-100932/2021	2021-06-30	North America	USA	Kentucky State Public Health Lab	Kentucky State Public Health Lab	Anjayya Tummala et al
EPI_ISL_4417751	USA/KY-KSPHL-100933/2021	2021-06-28	North America	USA	Kentucky State Public Health Lab	Kentucky State Public Health Lab	Anjayya Tummala et al
EPI_ISL_4417753	USA/KY-KSPHL-100935/2021	2021-04-28	North America	USA	Kentucky State Public Health Lab	Kentucky State Public Health Lab	Anjayya Tummala et al
EPI_ISL_4417755	USA/KY-KSPHL-100937/2021	2021-06-30	North America	USA	Kentucky State Public Health Lab	Kentucky State Public Health Lab	Anjayya Tummala et al
EPI_ISL_4459749	USA/KY-KSPHL-100938/2021	2021-06-27	North America	USA	Kentucky State Public Health Lab	Kentucky State Public Health Lab	Anjayya Tummala et al
EPI_ISL_4417756	USA/KY-KSPHL-100941/2021	2021-06-28	North America	USA	Kentucky State Public Health Lab	Kentucky State Public Health Lab	Anjayya Tummala et al
EPI_ISL_4419026	USA/KY-KSPHL-100942/2021	2021-06-17	North America	USA	Kentucky State Public Health Lab	Kentucky State Public Health Lab	Anjayya Tummala et al
EPI_ISL_4463552	USA/KY-KSPHL-100943/2021	2021-06-29	North America	USA	Kentucky State Public Health Lab	Kentucky State Public Health Lab	Anjayya Tummala et al
EPI_ISL_4419027	USA/KY-KSPHL-100944/2021	2021-06-28	North America	USA	Kentucky State Public Health Lab	Kentucky State Public Health Lab	Anjayya Tummala et al
EPI_ISL_4419028	USA/KY-KSPHL-100945/2021	2021-07-01	North America	USA	Kentucky State Public Health Lab	Kentucky State Public Health Lab	Anjayya Tummala et al
EPI_ISL_4419029	USA/KY-KSPHL-100946/2021	2021-06-30	North America	USA	Kentucky State Public Health Lab	Kentucky State Public Health Lab	Anjayya Tummala et al
EPI_ISL_4419030	USA/KY-KSPHL-100947/2021	2021-06-29	North America	USA	Kentucky State Public Health Lab	Kentucky State Public Health Lab	Anjayya Tummala et al
EPI_ISL_4419031	USA/KY-KSPHL-100948/2021	2021-06-29	North America	USA	Kentucky State Public Health Lab	Kentucky State Public Health Lab	Anjayya Tummala et al
EPI_ISL_4419032	USA/KY-KSPHL-100949/2021	2021-06-26	North America	USA	Kentucky State Public Health Lab	Kentucky State Public Health Lab	Anjayya Tummala et al
EPI_ISL_4419033	USA/KY-KSPHL-100950/2021	2021-06-23	North America	USA	Kentucky State Public Health Lab	Kentucky State Public Health Lab	Anjayya Tummala et al
EPI_ISL_4419034	USA/KY-KSPHL-100951/2021	2021-06-20	North America	USA	Kentucky State Public Health Lab	Kentucky State Public Health Lab	Anjayya Tummala et al
EPI_ISL_4419035	USA/KY-KSPHL-100952/2021	2021-06-28	North America	USA	Kentucky State Public Health Lab	Kentucky State Public Health Lab	Anjayya Tummala et al
EPI_ISL_4419036	USA/KY-KSPHL-100953/2021	2021-07-03	North America	USA	Kentucky State Public Health Lab	Kentucky State Public Health Lab	Anjayya Tummala et al
EPI_ISL_4419037	USA/KY-KSPHL-100954/2021	2021-07-05	North America	USA	Kentucky State Public Health Lab	Kentucky State Public Health Lab	Anjayya Tummala et al
EPI_ISL_4419039	USA/KY-KSPHL-100956/2021	2021-06-30	North America	USA	Kentucky State Public Health Lab	Kentucky State Public Health Lab	Anjayya Tummala et al
EPI_ISL_4419040	USA/KY-KSPHL-100957/2021	2021-07-05	North America	USA	Kentucky State Public Health Lab	Kentucky State Public Health Lab	Anjayya Tummala et al
EPI_ISL_4419041	USA/KY-KSPHL-100958/2021	2021-07-05	North America	USA	Kentucky State Public Health Lab	Kentucky State Public Health Lab	Anjayya Tummala et al
EPI_ISL_4419042	USA/KY-KSPHL-100959/2021	2021-07-01	North America	USA	Kentucky State Public Health Lab	Kentucky State Public Health Lab	Anjayya Tummala et al
EPI_ISL_4419043	USA/KY-KSPHL-100960/2021	2021-07-02	North America	USA	Kentucky State Public Health Lab	Kentucky State Public Health Lab	Anjayya Tummala et al
EPI_ISL_4419044	USA/KY-KSPHL-100961/2021	2021-07-01	North America	USA	Kentucky State Public Health Lab	Kentucky State Public Health Lab	Anjayya Tummala et al
EPI_ISL_4419045	USA/KY-KSPHL-100962/2021	2021-07-01	North America	USA	Kentucky State Public Health Lab	Kentucky State Public Health Lab	Anjayya Tummala et al
EPI_ISL_4419046	USA/KY-KSPHL-100963/2021	2021-07-02	North America	USA	Kentucky State Public Health Lab	Kentucky State Public Health Lab	Anjayya Tummala et al
EPI_ISL_4419047	USA/KY-KSPHL-100964/2021	2021-07-07	North America	USA	Kentucky State Public Health Lab	Kentucky State Public Health Lab	Anjayya Tummala et al
EPI_ISL_4419048	USA/KY-KSPHL-100965/2021	2021-07-05	North America	USA	Kentucky State Public Health Lab	Kentucky State Public Health Lab	Anjayya Tummala et al
EPI_ISL_4419049	USA/KY-KSPHL-100966/2021	2021-07-05	North America	USA	Kentucky State Public Health Lab	Kentucky State Public Health Lab	Anjayya Tummala et al
EPI_ISL_4419050	USA/KY-KSPHL-100967/2021	2021-07-03	North America	USA	Kentucky State Public Health Lab	Kentucky State Public Health Lab	Anjayya Tummala et al
EPI_ISL_4419051	USA/KY-KSPHL-100968/2021	2021-07-06	North America	USA	Kentucky State Public Health Lab	Kentucky State Public Health Lab	Anjayya Tummala et al
EPI_ISL_4419052	USA/KY-KSPHL-100969/2021	2021-07-05	North America	USA	Kentucky State Public Health Lab	Kentucky State Public Health Lab	Anjayya Tummala et al
EPI_ISL_4461962	USA/KY-KSPHL-100970/2021	2021-07-02	North America	USA	Kentucky State Public Health Lab	Kentucky State Public Health Lab	Anjayya Tummala et al
EPI_ISL_4461963	USA/KY-KSPHL-100971/2021	2021-07-01	North America	USA	Kentucky State Public Health Lab	Kentucky State Public Health Lab	Anjayya Tummala et al
EPI_ISL_4461964	USA/KY-KSPHL-100972/2021	2021-07-02	North America	USA	Kentucky State Public Health Lab	Kentucky State Public Health Lab	Anjayya Tummala et al
EPI_ISL_4461965	USA/KY-KSPHL-100973/2021	2021-07-02	North America	USA	Kentucky State Public Health Lab	Kentucky State Public Health Lab	Anjayya Tummala et al
EPI_ISL_4461966	USA/KY-KSPHL-100974/2021	2021-07-05	North America	USA	Kentucky State Public Health Lab	Kentucky State Public Health Lab	Anjayya Tummala et al
EPI_ISL_4461967	USA/KY-KSPHL-100975/2021	2021-07-06	North America	USA	Kentucky State Public Health Lab	Kentucky State Public Health Lab	Anjayya Tummala et al
EPI_ISL_4461968	USA/KY-KSPHL-100976/2021	2021-06-21	North America	USA	Kentucky State Public Health Lab	Kentucky State Public Health Lab	Anjayya Tummala et al
EPI_ISL_4461969	USA/KY-KSPHL-100977/2021	2021-07-01	North America	USA	Kentucky State Public Health Lab	Kentucky State Public Health Lab	Anjayya Tummala et al
EPI_ISL_4461970	USA/KY-KSPHL-100978/2021	2021-07-08	North America	USA	Kentucky State Public Health Lab	Kentucky State Public Health Lab	Anjayya Tummala et al
EPI_ISL_4461971	USA/KY-KSPHL-100979/2021	2021-07-09	North America	USA	Kentucky State Public Health Lab	Kentucky State Public Health Lab	Anjayya Tummala et al
EPI_ISL_4473130	USA/KY-KSPHL-100980/2021	2021-07-09	North America	USA	Kentucky State Public Health Lab	Kentucky State Public Health Lab	Anjayya Tummala et al
EPI_ISL_4461973	USA/KY-KSPHL-100982/2021	2021-07-07	North America	USA	Kentucky State Public Health Lab	Kentucky State Public Health Lab	Anjayya Tummala et al
EPI_ISL_4461974	USA/KY-KSPHL-100983/2021	2021-07-06	North America	USA	Kentucky State Public Health Lab	Kentucky State Public Health Lab	Anjayya Tummala et al
EPI_ISL_4461975	USA/KY-KSPHL-100984/2021	2021-07-07	North America	USA	Kentucky State Public Health Lab	Kentucky State Public Health Lab	Anjayya Tummala et al
EPI_ISL_4461976	USA/KY-KSPHL-100985/2021	2021-07-07	North America	USA	Kentucky State Public Health Lab	Kentucky State Public Health Lab	Anjayya Tummala et al
EPI_ISL_4461977	USA/KY-KSPHL-100986/2021	2021-07-12	North America	USA	Kentucky State Public Health Lab	Kentucky State Public Health Lab	Anjayya Tummala et al
EPI_ISL_4461979	USA/KY-KSPHL-100988/2021	2021-07-07	North America	USA	Kentucky State Public Health Lab	Kentucky State Public Health Lab	Anjayya Tummala et al
EPI_ISL_4473131	USA/KY-KSPHL-100989/2021	2021-07-12	North America	USA	Kentucky State Public Health Lab	Kentucky State Public Health Lab	Anjayya Tummala et al
EPI_ISL_4461980	USA/KY-KSPHL-100990/2021	2021-07-10	North America	USA	Kentucky State Public Health Lab	Kentucky State Public Health Lab	Anjayya Tummala et al
EPI_ISL_4461981	USA/KY-KSPHL-100991/2021	2021-07-12	North America	USA	Kentucky State Public Health Lab	Kentucky State Public Health Lab	Anjayya Tummala et al
EPI_ISL_4461982	USA/KY-KSPHL-100992/2021	2021-07-11	North America	USA	Kentucky State Public Health Lab	Kentucky State Public Health Lab	Anjayya Tummala et al
EPI_ISL_4493223	USA/KY-KSPHL-100993/2021	2021-07-13	North America	USA	Kentucky State Public Health Lab	Kentucky State Public Health Lab	Anjayya Tummala et al
EPI_ISL_4493224	USA/KY-KSPHL-100994/2021	2021-07-14	North America	USA	Kentucky State Public Health Lab	Kentucky State Public Health Lab	Anjayya Tummala et al
EPI_ISL_4493225	USA/KY-KSPHL-100995/2021	2021-07-06	North America	USA	Kentucky State Public Health Lab	Kentucky State Public Health Lab	Anjayya Tummala et al
EPI_ISL_4493226	USA/KY-KSPHL-100996/2021	2021-07-06	North America	USA	Kentucky State Public Health Lab	Kentucky State Public Health Lab	Anjayya Tummala et al
EPI_ISL_4493228	USA/KY-KSPHL-100998/2021	2021-07-09	North America	USA	Kentucky State Public Health Lab	Kentucky State Public Health Lab	Anjayya Tummala et al
EPI_ISL_4493229	USA/KY-KSPHL-100999/2021	2021-07-11	North America	USA	Kentucky State Public Health Lab	Kentucky State Public Health Lab	Anjayya Tummala et al
EPI_ISL_4493230	USA/KY-KSPHL-101000/2021	2021-07-08	North America	USA	Kentucky State Public Health Lab	Kentucky State Public Health Lab	Anjayya Tummala et al
EPI_ISL_4493231	USA/KY-KSPHL-101001/2021	2021-07-10	North America	USA	Kentucky State Public Health Lab	Kentucky State Public Health Lab	Anjayya Tummala et al
EPI_ISL_4493232	USA/KY-KSPHL-101002/2021	2021-07-11	North America	USA	Kentucky State Public Health Lab	Kentucky State Public Health Lab	Anjayya Tummala et al
EPI_ISL_4493233	USA/KY-KSPHL-101003/2021	2021-07-01	North America	USA	Kentucky State Public Health Lab	Kentucky State Public Health Lab	Anjayya Tummala et al
EPI_ISL_4493234	USA/KY-KSPHL-101004/2021	2021-07-07	North America	USA	Kentucky State Public Health Lab	Kentucky State Public Health Lab	Anjayya Tummala et al
EPI_ISL_4493235	USA/KY-KSPHL-101005/2021	2021-07-08	North America	USA	Kentucky State Public Health Lab	Kentucky State Public Health Lab	Anjayya Tummala et al
EPI_ISL_4493236	USA/KY-KSPHL-101006/2021	2021-07-08	North America	USA	Kentucky State Public Health Lab	Kentucky State Public Health Lab	Anjayya Tummala et al
EPI_ISL_4493237	USA/KY-KSPHL-101007/2021	2021-07-08	North America	USA	Kentucky State Public Health Lab	Kentucky State Public Health Lab	Anjayya Tummala et al
EPI_ISL_4493238	USA/KY-KSPHL-101008/2021	2021-07-08	North America	USA	Kentucky State Public Health Lab	Kentucky State Public Health Lab	Anjayya Tummala et al
EPI_ISL_4493239	USA/KY-KSPHL-101009/2021	2021-07-10	North America	USA	Kentucky State Public Health Lab	Kentucky State Public Health Lab	Anjayya Tummala et al
EPI_ISL_4493240	USA/KY-KSPHL-101010/2021	2021-07-12	North America	USA	Kentucky State Public Health Lab	Kentucky State Public Health Lab	Anjayya Tummala et al
EPI_ISL_4493241	USA/KY-KSPHL-101011/2021	2021-07-12	North America	USA	Kentucky State Public Health Lab	Kentucky State Public Health Lab	Anjayya Tummala et al
EPI_ISL_4493242	USA/KY-KSPHL-101012/2021	2021-07-11	North America	USA	Kentucky State Public Health Lab	Kentucky State Public Health Lab	Anjayya Tummala et al
EPI_ISL_4493243	USA/KY-KSPHL-101013/2021	2021-07-12	North America	USA	Kentucky State Public Health Lab	Kentucky State Public Health Lab	Anjayya Tummala et al
EPI_ISL_4493244	USA/KY-KSPHL-101014/2021	2021-07-12	North America	USA	Kentucky State Public Health Lab	Kentucky State Public Health Lab	Anjayya Tummala et al
EPI_ISL_4493245	USA/KY-KSPHL-101015/2021	2021-07-12	North America	USA	Kentucky State Public Health Lab	Kentucky State Public Health Lab	Anjayya Tummala et al
EPI_ISL_4493246	USA/KY-KSPHL-101016/2021	2021-07-12	North America	USA	Kentucky State Public Health Lab	Kentucky State Public Health Lab	Anjayya Tummala et al
EPI_ISL_4493247	USA/KY-KSPHL-101017/2021	2021-07-13	North America	USA	Kentucky State Public Health Lab	Kentucky State Public Health Lab	Anjayya Tummala et al
EPI_ISL_4493248	USA/KY-KSPHL-101018/2021	2021-07-13	North America	USA	Kentucky State Public Health Lab	Kentucky State Public Health Lab	Anjayya Tummala et al
EPI_ISL_4493249	USA/KY-KSPHL-101019/2021	2021-07-14	North America	USA	Kentucky State Public Health Lab	Kentucky State Public Health Lab	Anjayya Tummala et al
EPI_ISL_4493250	USA/KY-KSPHL-101020/2021	2021-07-14	North America	USA	Kentucky State Public Health Lab	Kentucky State Public Health Lab	Anjayya Tummala et al
EPI_ISL_4493251	USA/KY-KSPHL-101021/2021	2021-07-14	North America	USA	Kentucky State Public Health Lab	Kentucky State Public Health Lab	Anjayya Tummala et al
EPI_ISL_4493252	USA/KY-KSPHL-101022/2021	2021-07-14	North America	USA	Kentucky State Public Health Lab	Kentucky State Public Health Lab	Anjayya Tummala et al
EPI_ISL_4493254	USA/KY-KSPHL-101023/2021	2021-07-03	North America	USA	Kentucky State Public Health Lab	Kentucky State Public Health Lab	Anjayya Tummala et al
EPI_ISL_4493255	USA/KY-KSPHL-101024/2021	2021-07-07	North America	USA	Kentucky State Public Health Lab	Kentucky State Public Health Lab	Anjayya Tummala et al
EPI_ISL_4493256	USA/KY-KSPHL-101025/2021	2021-07-05	North America	USA	Kentucky State Public Health Lab	Kentucky State Public Health Lab	Anjayya Tummala et al
EPI_ISL_4493257	USA/KY-KSPHL-101026/2021	2021-07-11	North America	USA	Kentucky State Public Health Lab	Kentucky State Public Health Lab	Anjayya Tummala et al
EPI_ISL_4493258	USA/KY-KSPHL-101027/2021	2021-07-06	North America	USA	Kentucky State Public Health Lab	Kentucky State Public Health Lab	Anjayya Tummala et al
EPI_ISL_4493259	USA/KY-KSPHL-101028/2021	2021-07-10	North America	USA	Kentucky State Public Health Lab	Kentucky State Public Health Lab	Anjayya Tummala et al
EPI_ISL_4493260	USA/KY-KSPHL-101029/2021	2021-07-12	North America	USA	Kentucky State Public Health Lab	Kentucky State Public Health Lab	Anjayya Tummala et al
EPI_ISL_4493261	USA/KY-KSPHL-101030/2021	2021-07-12	North America	USA	Kentucky State Public Health Lab	Kentucky State Public Health Lab	Anjayya Tummala et al
EPI_ISL_4493262	USA/KY-KSPHL-101031/2021	2021-07-09	North America	USA	Kentucky State Public Health Lab	Kentucky State Public Health Lab	Anjayya Tummala et al
EPI_ISL_4493263	USA/KY-KSPHL-101032/2021	2021-07-09	North America	USA	Kentucky State Public Health Lab	Kentucky State Public Health Lab	Anjayya Tummala et al
EPI_ISL_4493264	USA/KY-KSPHL-101033/2021	2021-07-03	North America	USA	Kentucky State Public Health Lab	Kentucky State Public Health Lab	Anjayya Tummala et al
EPI_ISL_4493265	USA/KY-KSPHL-101034/2021	2021-07-12	North America	USA	Kentucky State Public Health Lab	Kentucky State Public Health Lab	Anjayya Tummala et al
EPI_ISL_4493266	USA/KY-KSPHL-101035/2021	2021-07-17	North America	USA	Kentucky State Public Health Lab	Kentucky State Public Health Lab	Anjayya Tummala et al
EPI_ISL_4493267	USA/KY-KSPHL-101036/2021	2021-07-17	North America	USA	Kentucky State Public Health Lab	Kentucky State Public Health Lab	Anjayya Tummala et al
EPI_ISL_4493268	USA/KY-KSPHL-101037/2021	2021-07-11	North America	USA	Kentucky State Public Health Lab	Kentucky State Public Health Lab	Anjayya Tummala et al
EPI_ISL_4493269	USA/KY-KSPHL-101038/2021	2021-07-17	North America	USA	Kentucky State Public Health Lab	Kentucky State Public Health Lab	Anjayya Tummala et al
EPI_ISL_4493270	USA/KY-KSPHL-101039/2021	2021-07-16	North America	USA	Kentucky State Public Health Lab	Kentucky State Public Health Lab	Anjayya Tummala et al
EPI_ISL_4493271	USA/KY-KSPHL-101040/2021	2021-07-16	North America	USA	Kentucky State Public Health Lab	Kentucky State Public Health Lab	Anjayya Tummala et al
EPI_ISL_4493272	USA/KY-KSPHL-101041/2021	2021-07-16	North America	USA	Kentucky State Public Health Lab	Kentucky State Public Health Lab	Anjayya Tummala et al
EPI_ISL_4493273	USA/KY-KSPHL-101042/2021	2021-07-15	North America	USA	Kentucky State Public Health Lab	Kentucky State Public Health Lab	Anjayya Tummala et al
EPI_ISL_4493274	USA/KY-KSPHL-101043/2021	2021-07-18	North America	USA	Kentucky State Public Health Lab	Kentucky State Public Health Lab	Anjayya Tummala et al
EPI_ISL_4493275	USA/KY-KSPHL-101044/2021	2021-07-14	North America	USA	Kentucky State Public Health Lab	Kentucky State Public Health Lab	Anjayya Tummala et al
EPI_ISL_4493276	USA/KY-KSPHL-101045/2021	2021-07-13	North America	USA	Kentucky State Public Health Lab	Kentucky State Public Health Lab	Anjayya Tummala et al
EPI_ISL_4543188	USA/KY-KSPHL-101046/2021	2021-07-15	North America	USA	Kentucky State Public Health Lab	Kentucky State Public Health Lab	Anjayya Tummala et al
EPI_ISL_4493277	USA/KY-KSPHL-101047/2021	2021-07-15	North America	USA	Kentucky State Public Health Lab	Kentucky State Public Health Lab	Anjayya Tummala et al
EPI_ISL_4493280	USA/KY-KSPHL-101050/2021	2021-07-17	North America	USA	Kentucky State Public Health Lab	Kentucky State Public Health Lab	Anjayya Tummala et al
EPI_ISL_4543189	USA/KY-KSPHL-101051/2021	2021-07-19	North America	USA	Kentucky State Public Health Lab	Kentucky State Public Health Lab	Anjayya Tummala et al
EPI_ISL_4493281	USA/KY-KSPHL-101053/2021	2021-07-16	North America	USA	Kentucky State Public Health Lab	Kentucky State Public Health Lab	Anjayya Tummala et al
EPI_ISL_4493282	USA/KY-KSPHL-101054/2021	2021-07-15	North America	USA	Kentucky State Public Health Lab	Kentucky State Public Health Lab	Anjayya Tummala et al
EPI_ISL_4493283	USA/KY-KSPHL-101055/2021	2021-07-15	North America	USA	Kentucky State Public Health Lab	Kentucky State Public Health Lab	Anjayya Tummala et al
EPI_ISL_4493284	USA/KY-KSPHL-101056/2021	2021-07-16	North America	USA	Kentucky State Public Health Lab	Kentucky State Public Health Lab	Anjayya Tummala et al
EPI_ISL_4493285	USA/KY-KSPHL-101057/2021	2021-07-19	North America	USA	Kentucky State Public Health Lab	Kentucky State Public Health Lab	Anjayya Tummala et al
EPI_ISL_4493286	USA/KY-KSPHL-101058/2021	2021-07-15	North America	USA	Kentucky State Public Health Lab	Kentucky State Public Health Lab	Anjayya Tummala et al
EPI_ISL_4493287	USA/KY-KSPHL-101059/2021	2021-07-02	North America	USA	Kentucky State Public Health Lab	Kentucky State Public Health Lab	Anjayya Tummala et al
EPI_ISL_4493289	USA/KY-KSPHL-101061/2021	2021-07-12	North America	USA	Kentucky State Public Health Lab	Kentucky State Public Health Lab	Anjayya Tummala et al
EPI_ISL_4493290	USA/KY-KSPHL-101062/2021	2021-07-08	North America	USA	Kentucky State Public Health Lab	Kentucky State Public Health Lab	Anjayya Tummala et al
EPI_ISL_4493291	USA/KY-KSPHL-101063/2021	2021-07-08	North America	USA	Kentucky State Public Health Lab	Kentucky State Public Health Lab	Anjayya Tummala et al
EPI_ISL_4493292	USA/KY-KSPHL-101064/2021	2021-07-19	North America	USA	Kentucky State Public Health Lab	Kentucky State Public Health Lab	Anjayya Tummala et al
EPI_ISL_4493293	USA/KY-KSPHL-101065/2021	2021-07-19	North America	USA	Kentucky State Public Health Lab	Kentucky State Public Health Lab	Anjayya Tummala et al
EPI_ISL_4493294	USA/KY-KSPHL-101066/2021	2021-07-15	North America	USA	Kentucky State Public Health Lab	Kentucky State Public Health Lab	Anjayya Tummala et al
EPI_ISL_4493295	USA/KY-KSPHL-101067/2021	2021-07-18	North America	USA	Kentucky State Public Health Lab	Kentucky State Public Health Lab	Anjayya Tummala et al
EPI_ISL_4493296	USA/KY-KSPHL-101068/2021	2021-07-15	North America	USA	Kentucky State Public Health Lab	Kentucky State Public Health Lab	Anjayya Tummala et al
EPI_ISL_4493297	USA/KY-KSPHL-101069/2021	2021-07-18	North America	USA	Kentucky State Public Health Lab	Kentucky State Public Health Lab	Anjayya Tummala et al
EPI_ISL_4493298	USA/KY-KSPHL-101070/2021	2021-07-16	North America	USA	Kentucky State Public Health Lab	Kentucky State Public Health Lab	Anjayya Tummala et al
EPI_ISL_4493299	USA/KY-KSPHL-101071/2021	2021-07-17	North America	USA	Kentucky State Public Health Lab	Kentucky State Public Health Lab	Anjayya Tummala et al
EPI_ISL_4493300	USA/KY-KSPHL-101072/2021	2021-07-16	North America	USA	Kentucky State Public Health Lab	Kentucky State Public Health Lab	Anjayya Tummala et al
EPI_ISL_4493301	USA/KY-KSPHL-101073/2021	2021-07-20	North America	USA	Kentucky State Public Health Lab	Kentucky State Public Health Lab	Anjayya Tummala et al
EPI_ISL_4493302	USA/KY-KSPHL-101074/2021	2021-07-15	North America	USA	Kentucky State Public Health Lab	Kentucky State Public Health Lab	Anjayya Tummala et al
EPI_ISL_4493303	USA/KY-KSPHL-101075/2021	2021-07-14	North America	USA	Kentucky State Public Health Lab	Kentucky State Public Health Lab	Anjayya Tummala et al
EPI_ISL_4493304	USA/KY-KSPHL-101076/2021	2021-07-13	North America	USA	Kentucky State Public Health Lab	Kentucky State Public Health Lab	Anjayya Tummala et al
EPI_ISL_4493305	USA/KY-KSPHL-101077/2021	2021-07-19	North America	USA	Kentucky State Public Health Lab	Kentucky State Public Health Lab	Anjayya Tummala et al
EPI_ISL_4493306	USA/KY-KSPHL-101078/2021	2021-07-14	North America	USA	Kentucky State Public Health Lab	Kentucky State Public Health Lab	Anjayya Tummala et al
EPI_ISL_4493307	USA/KY-KSPHL-101079/2021	2021-07-15	North America	USA	Kentucky State Public Health Lab	Kentucky State Public Health Lab	Anjayya Tummala et al
EPI_ISL_4496679	USA/KY-KSPHL-101080/2021	2021-07-16	North America	USA	Kentucky State Public Health Lab	Kentucky State Public Health Lab	Anjayya Tummala et al
EPI_ISL_4543184	USA/KY-KSPHL-101081/2021	2021-07-16	North America	USA	Kentucky State Public Health Lab	Kentucky State Public Health Lab	Anjayya Tummala et al
EPI_ISL_4496680	USA/KY-KSPHL-101082/2021	2021-07-20	North America	USA	Kentucky State Public Health Lab	Kentucky State Public Health Lab	Anjayya Tummala et al
EPI_ISL_4496683	USA/KY-KSPHL-101085/2021	2021-07-21	North America	USA	Kentucky State Public Health Lab	Kentucky State Public Health Lab	Anjayya Tummala et al
EPI_ISL_4496684	USA/KY-KSPHL-101086/2021	2021-07-21	North America	USA	Kentucky State Public Health Lab	Kentucky State Public Health Lab	Anjayya Tummala et al
EPI_ISL_4496685	USA/KY-KSPHL-101087/2021	2021-07-21	North America	USA	Kentucky State Public Health Lab	Kentucky State Public Health Lab	Anjayya Tummala et al
EPI_ISL_4543185	USA/KY-KSPHL-101088/2021	2021-07-21	North America	USA	Kentucky State Public Health Lab	Kentucky State Public Health Lab	Anjayya Tummala et al
EPI_ISL_4543186	USA/KY-KSPHL-101089/2021	2021-07-20	North America	USA	Kentucky State Public Health Lab	Kentucky State Public Health Lab	Anjayya Tummala et al
EPI_ISL_4496686	USA/KY-KSPHL-101090/2021	2021-07-21	North America	USA	Kentucky State Public Health Lab	Kentucky State Public Health Lab	Anjayya Tummala et al
EPI_ISL_4496687	USA/KY-KSPHL-101091/2021	2021-07-20	North America	USA	Kentucky State Public Health Lab	Kentucky State Public Health Lab	Anjayya Tummala et al
EPI_ISL_4496688	USA/KY-KSPHL-101092/2021	2021-07-20	North America	USA	Kentucky State Public Health Lab	Kentucky State Public Health Lab	Anjayya Tummala et al
EPI_ISL_4496689	USA/KY-KSPHL-101093/2021	2021-07-21	North America	USA	Kentucky State Public Health Lab	Kentucky State Public Health Lab	Anjayya Tummala et al
EPI_ISL_4496691	USA/KY-KSPHL-101096/2021	2021-07-22	North America	USA	Kentucky State Public Health Lab	Kentucky State Public Health Lab	Anjayya Tummala et al
EPI_ISL_4496692	USA/KY-KSPHL-101097/2021	2021-07-22	North America	USA	Kentucky State Public Health Lab	Kentucky State Public Health Lab	Anjayya Tummala et al
EPI_ISL_4496693	USA/KY-KSPHL-101098/2021	2021-07-21	North America	USA	Kentucky State Public Health Lab	Kentucky State Public Health Lab	Anjayya Tummala et al
EPI_ISL_4496694	USA/KY-KSPHL-101099/2021	2021-07-21	North America	USA	Kentucky State Public Health Lab	Kentucky State Public Health Lab	Anjayya Tummala et al
EPI_ISL_4496695	USA/KY-KSPHL-101100/2021	2021-07-20	North America	USA	Kentucky State Public Health Lab	Kentucky State Public Health Lab	Anjayya Tummala et al
EPI_ISL_4496696	USA/KY-KSPHL-101101/2021	2021-07-19	North America	USA	Kentucky State Public Health Lab	Kentucky State Public Health Lab	Anjayya Tummala et al
EPI_ISL_4496697	USA/KY-KSPHL-101102/2021	2021-07-19	North America	USA	Kentucky State Public Health Lab	Kentucky State Public Health Lab	Anjayya Tummala et al
EPI_ISL_4496699	USA/KY-KSPHL-101104/2021	2021-07-19	North America	USA	Kentucky State Public Health Lab	Kentucky State Public Health Lab	Anjayya Tummala et al
EPI_ISL_4496700	USA/KY-KSPHL-101105/2021	2021-07-19	North America	USA	Kentucky State Public Health Lab	Kentucky State Public Health Lab	Anjayya Tummala et al
EPI_ISL_4496701	USA/KY-KSPHL-101106/2021	2021-07-18	North America	USA	Kentucky State Public Health Lab	Kentucky State Public Health Lab	Anjayya Tummala et al
EPI_ISL_4496702	USA/KY-KSPHL-101107/2021	2021-07-19	North America	USA	Kentucky State Public Health Lab	Kentucky State Public Health Lab	Anjayya Tummala et al
EPI_ISL_4496703	USA/KY-KSPHL-101108/2021	2021-07-19	North America	USA	Kentucky State Public Health Lab	Kentucky State Public Health Lab	Anjayya Tummala et al
EPI_ISL_4496704	USA/KY-KSPHL-101109/2021	2021-07-21	North America	USA	Kentucky State Public Health Lab	Kentucky State Public Health Lab	Anjayya Tummala et al
EPI_ISL_4496705	USA/KY-KSPHL-101110/2021	2021-07-19	North America	USA	Kentucky State Public Health Lab	Kentucky State Public Health Lab	Anjayya Tummala et al
EPI_ISL_4496706	USA/KY-KSPHL-101111/2021	2021-07-19	North America	USA	Kentucky State Public Health Lab	Kentucky State Public Health Lab	Anjayya Tummala et al
EPI_ISL_4549269	USA/KY-KSPHL-101141/2021	2021-07-22	North America	USA	Kentucky State Public Health Lab	Kentucky State Public Health Lab	Anjayya Tummala et al
EPI_ISL_4549270	USA/KY-KSPHL-101142/2021	2021-07-22	North America	USA	Kentucky State Public Health Lab	Kentucky State Public Health Lab	Anjayya Tummala et al
EPI_ISL_4549271	USA/KY-KSPHL-101143/2021	2021-07-21	North America	USA	Kentucky State Public Health Lab	Kentucky State Public Health Lab	Anjayya Tummala et al
EPI_ISL_4549272	USA/KY-KSPHL-101144/2021	2021-07-22	North America	USA	Kentucky State Public Health Lab	Kentucky State Public Health Lab	Anjayya Tummala et al
EPI_ISL_4549273	USA/KY-KSPHL-101145/2021	2021-07-22	North America	USA	Kentucky State Public Health Lab	Kentucky State Public Health Lab	Anjayya Tummala et al
EPI_ISL_4549274	USA/KY-KSPHL-101146/2021	2021-07-22	North America	USA	Kentucky State Public Health Lab	Kentucky State Public Health Lab	Anjayya Tummala et al
EPI_ISL_4549275	USA/KY-KSPHL-101147/2021	2021-07-22	North America	USA	Kentucky State Public Health Lab	Kentucky State Public Health Lab	Anjayya Tummala et al
EPI_ISL_4549276	USA/KY-KSPHL-101148/2021	2021-07-21	North America	USA	Kentucky State Public Health Lab	Kentucky State Public Health Lab	Anjayya Tummala et al
EPI_ISL_4549277	USA/KY-KSPHL-101149/2021	2021-07-21	North America	USA	Kentucky State Public Health Lab	Kentucky State Public Health Lab	Anjayya Tummala et al
EPI_ISL_4549278	USA/KY-KSPHL-101150/2021	2021-07-20	North America	USA	Kentucky State Public Health Lab	Kentucky State Public Health Lab	Anjayya Tummala et al
EPI_ISL_4549279	USA/KY-KSPHL-101151/2021	2021-07-23	North America	USA	Kentucky State Public Health Lab	Kentucky State Public Health Lab	Anjayya Tummala et al
EPI_ISL_4549280	USA/KY-KSPHL-101152/2021	2021-07-21	North America	USA	Kentucky State Public Health Lab	Kentucky State Public Health Lab	Anjayya Tummala et al
EPI_ISL_4549281	USA/KY-KSPHL-101153/2021	2021-07-21	North America	USA	Kentucky State Public Health Lab	Kentucky State Public Health Lab	Anjayya Tummala et al
EPI_ISL_4549282	USA/KY-KSPHL-101154/2021	2021-07-22	North America	USA	Kentucky State Public Health Lab	Kentucky State Public Health Lab	Anjayya Tummala et al
EPI_ISL_4549283	USA/KY-KSPHL-101155/2021	2021-07-21	North America	USA	Kentucky State Public Health Lab	Kentucky State Public Health Lab	Anjayya Tummala et al
EPI_ISL_4549284	USA/KY-KSPHL-101156/2021	2021-07-20	North America	USA	Kentucky State Public Health Lab	Kentucky State Public Health Lab	Anjayya Tummala et al
EPI_ISL_4549285	USA/KY-KSPHL-101157/2021	2021-07-22	North America	USA	Kentucky State Public Health Lab	Kentucky State Public Health Lab	Anjayya Tummala et al
EPI_ISL_4549286	USA/KY-KSPHL-101158/2021	2021-07-22	North America	USA	Kentucky State Public Health Lab	Kentucky State Public Health Lab	Anjayya Tummala et al
EPI_ISL_4549287	USA/KY-KSPHL-101159/2021	2021-07-23	North America	USA	Kentucky State Public Health Lab	Kentucky State Public Health Lab	Anjayya Tummala et al
EPI_ISL_4549288	USA/KY-KSPHL-101160/2021	2021-07-23	North America	USA	Kentucky State Public Health Lab	Kentucky State Public Health Lab	Anjayya Tummala et al
EPI_ISL_4549289	USA/KY-KSPHL-101161/2021	2021-07-24	North America	USA	Kentucky State Public Health Lab	Kentucky State Public Health Lab	Anjayya Tummala et al
EPI_ISL_4549290	USA/KY-KSPHL-101162/2021	2021-07-18	North America	USA	Kentucky State Public Health Lab	Kentucky State Public Health Lab	Anjayya Tummala et al
EPI_ISL_4549291	USA/KY-KSPHL-101163/2021	2021-07-28	North America	USA	Kentucky State Public Health Lab	Kentucky State Public Health Lab	Anjayya Tummala et al
EPI_ISL_4554138	USA/KY-KSPHL-101164/2021	2021-07-19	North America	USA	Kentucky State Public Health Lab	Kentucky State Public Health Lab	Anjayya Tummala et al
EPI_ISL_4554140	USA/KY-KSPHL-101165/2021	2021-07-15	North America	USA	Kentucky State Public Health Lab	Kentucky State Public Health Lab	Anjayya Tummala et al
EPI_ISL_4554116	USA/KY-KSPHL-101166/2021	2021-07-16	North America	USA	Kentucky State Public Health Lab	Kentucky State Public Health Lab	Anjayya Tummala et al
EPI_ISL_4554118	USA/KY-KSPHL-101167/2021	2021-07-19	North America	USA	Kentucky State Public Health Lab	Kentucky State Public Health Lab	Anjayya Tummala et al
EPI_ISL_4554142	USA/KY-KSPHL-101168/2021	2021-07-20	North America	USA	Kentucky State Public Health Lab	Kentucky State Public Health Lab	Anjayya Tummala et al
EPI_ISL_4554144	USA/KY-KSPHL-101169/2021	2021-07-21	North America	USA	Kentucky State Public Health Lab	Kentucky State Public Health Lab	Anjayya Tummala et al
EPI_ISL_4554146	USA/KY-KSPHL-101170/2021	2021-07-21	North America	USA	Kentucky State Public Health Lab	Kentucky State Public Health Lab	Anjayya Tummala et al
EPI_ISL_4554120	USA/KY-KSPHL-101171/2021	2021-07-21	North America	USA	Kentucky State Public Health Lab	Kentucky State Public Health Lab	Anjayya Tummala et al
EPI_ISL_4554122	USA/KY-KSPHL-101172/2021	2021-07-21	North America	USA	Kentucky State Public Health Lab	Kentucky State Public Health Lab	Anjayya Tummala et al
EPI_ISL_4554124	USA/KY-KSPHL-101174/2021	2021-07-30	North America	USA	Kentucky State Public Health Lab	Kentucky State Public Health Lab	Anjayya Tummala et al
EPI_ISL_4554148	USA/KY-KSPHL-101176/2021	2021-07-26	North America	USA	Kentucky State Public Health Lab	Kentucky State Public Health Lab	Anjayya Tummala et al
EPI_ISL_4554149	USA/KY-KSPHL-101177/2021	2021-07-20	North America	USA	Kentucky State Public Health Lab	Kentucky State Public Health Lab	Anjayya Tummala et al
EPI_ISL_4555338	USA/KY-KSPHL-101178/2021	2021-07-27	North America	USA	Kentucky State Public Health Lab	Kentucky State Public Health Lab	Anjayya Tummala et al
EPI_ISL_4554151	USA/KY-KSPHL-101179/2021	2021-07-27	North America	USA	Kentucky State Public Health Lab	Kentucky State Public Health Lab	Anjayya Tummala et al
EPI_ISL_4554128	USA/KY-KSPHL-101180/2021	2021-07-20	North America	USA	Kentucky State Public Health Lab	Kentucky State Public Health Lab	Anjayya Tummala et al
EPI_ISL_4554129	USA/KY-KSPHL-101181/2021	2021-07-20	North America	USA	Kentucky State Public Health Lab	Kentucky State Public Health Lab	Anjayya Tummala et al
EPI_ISL_4554131	USA/KY-KSPHL-101182/2021	2021-07-29	North America	USA	Kentucky State Public Health Lab	Kentucky State Public Health Lab	Anjayya Tummala et al
EPI_ISL_4554153	USA/KY-KSPHL-101183/2021	2021-07-29	North America	USA	Kentucky State Public Health Lab	Kentucky State Public Health Lab	Anjayya Tummala et al
EPI_ISL_4554155	USA/KY-KSPHL-101184/2021	2021-07-28	North America	USA	Kentucky State Public Health Lab	Kentucky State Public Health Lab	Anjayya Tummala et al
EPI_ISL_4554133	USA/KY-KSPHL-101185/2021	2021-07-29	North America	USA	Kentucky State Public Health Lab	Kentucky State Public Health Lab	Anjayya Tummala et al
EPI_ISL_4554157	USA/KY-KSPHL-101186/2021	2021-07-29	North America	USA	Kentucky State Public Health Lab	Kentucky State Public Health Lab	Anjayya Tummala et al
EPI_ISL_4554158	USA/KY-KSPHL-101187/2021	2021-07-29	North America	USA	Kentucky State Public Health Lab	Kentucky State Public Health Lab	Anjayya Tummala et al
EPI_ISL_4554136	USA/KY-KSPHL-101188/2021	2021-07-30	North America	USA	Kentucky State Public Health Lab	Kentucky State Public Health Lab	Anjayya Tummala et al
EPI_ISL_4554162	USA/KY-KSPHL-101189/2021	2021-07-29	North America	USA	Kentucky State Public Health Lab	Kentucky State Public Health Lab	Anjayya Tummala et al
EPI_ISL_4554160	USA/KY-KSPHL-101190/2021	2021-07-28	North America	USA	Kentucky State Public Health Lab	Kentucky State Public Health Lab	Anjayya Tummala et al
EPI_ISL_4554134	USA/KY-KSPHL-101191/2021	2021-07-28	North America	USA	Kentucky State Public Health Lab	Kentucky State Public Health Lab	Anjayya Tummala et al
EPI_ISL_4554167	USA/KY-KSPHL-101192/2021	2021-07-30	North America	USA	Kentucky State Public Health Lab	Kentucky State Public Health Lab	Anjayya Tummala et al
EPI_ISL_4554168	USA/KY-KSPHL-101193/2021	2021-07-30	North America	USA	Kentucky State Public Health Lab	Kentucky State Public Health Lab	Anjayya Tummala et al
EPI_ISL_4563842	USA/KY-KSPHL-101194/2021	2021-07-22	North America	USA	Kentucky State Public Health Lab	Kentucky State Public Health Lab	Anjayya Tummala et al
EPI_ISL_4563843	USA/KY-KSPHL-101195/2021	2021-07-22	North America	USA	Kentucky State Public Health Lab	Kentucky State Public Health Lab	Anjayya Tummala et al
EPI_ISL_4563844	USA/KY-KSPHL-101196/2021	2021-07-24	North America	USA	Kentucky State Public Health Lab	Kentucky State Public Health Lab	Anjayya Tummala et al
EPI_ISL_4563845	USA/KY-KSPHL-101197/2021	2021-07-22	North America	USA	Kentucky State Public Health Lab	Kentucky State Public Health Lab	Anjayya Tummala et al
EPI_ISL_4563846	USA/KY-KSPHL-101198/2021	2021-07-29	North America	USA	Kentucky State Public Health Lab	Kentucky State Public Health Lab	Anjayya Tummala et al
EPI_ISL_4563847	USA/KY-KSPHL-101199/2021	2021-07-29	North America	USA	Kentucky State Public Health Lab	Kentucky State Public Health Lab	Anjayya Tummala et al
EPI_ISL_4563848	USA/KY-KSPHL-101200/2021	2021-07-30	North America	USA	Kentucky State Public Health Lab	Kentucky State Public Health Lab	Anjayya Tummala et al
EPI_ISL_4563849	USA/KY-KSPHL-101201/2021	2021-07-30	North America	USA	Kentucky State Public Health Lab	Kentucky State Public Health Lab	Anjayya Tummala et al
EPI_ISL_4563850	USA/KY-KSPHL-101202/2021	2021-07-30	North America	USA	Kentucky State Public Health Lab	Kentucky State Public Health Lab	Anjayya Tummala et al
EPI_ISL_4563851	USA/KY-KSPHL-101203/2021	2021-07-31	North America	USA	Kentucky State Public Health Lab	Kentucky State Public Health Lab	Anjayya Tummala et al
EPI_ISL_4563852	USA/KY-KSPHL-101204/2021	2021-07-30	North America	USA	Kentucky State Public Health Lab	Kentucky State Public Health Lab	Anjayya Tummala et al
EPI_ISL_4563854	USA/KY-KSPHL-101206/2021	2021-07-28	North America	USA	Kentucky State Public Health Lab	Kentucky State Public Health Lab	Anjayya Tummala et al
EPI_ISL_4563857	USA/KY-KSPHL-101209/2021	2021-07-18	North America	USA	Kentucky State Public Health Lab	Kentucky State Public Health Lab	Anjayya Tummala et al
EPI_ISL_4563858	USA/KY-KSPHL-101210/2021	2021-08-03	North America	USA	Kentucky State Public Health Lab	Kentucky State Public Health Lab	Anjayya Tummala et al
EPI_ISL_4563859	USA/KY-KSPHL-101211/2021	2021-08-02	North America	USA	Kentucky State Public Health Lab	Kentucky State Public Health Lab	Anjayya Tummala et al
EPI_ISL_4563860	USA/KY-KSPHL-101212/2021	2021-08-03	North America	USA	Kentucky State Public Health Lab	Kentucky State Public Health Lab	Anjayya Tummala et al
EPI_ISL_4563861	USA/KY-KSPHL-101213/2021	2021-08-02	North America	USA	Kentucky State Public Health Lab	Kentucky State Public Health Lab	Anjayya Tummala et al
EPI_ISL_4563862	USA/KY-KSPHL-101214/2021	2021-08-03	North America	USA	Kentucky State Public Health Lab	Kentucky State Public Health Lab	Anjayya Tummala et al
EPI_ISL_4563863	USA/KY-KSPHL-101215/2021	2021-08-03	North America	USA	Kentucky State Public Health Lab	Kentucky State Public Health Lab	Anjayya Tummala et al
EPI_ISL_4563864	USA/KY-KSPHL-101216/2021	2021-08-01	North America	USA	Kentucky State Public Health Lab	Kentucky State Public Health Lab	Anjayya Tummala et al
EPI_ISL_4563866	USA/KY-KSPHL-101218/2021	2021-08-02	North America	USA	Kentucky State Public Health Lab	Kentucky State Public Health Lab	Anjayya Tummala et al
EPI_ISL_4563867	USA/KY-KSPHL-101219/2021	2021-08-03	North America	USA	Kentucky State Public Health Lab	Kentucky State Public Health Lab	Anjayya Tummala et al
EPI_ISL_4563868	USA/KY-KSPHL-101220/2021	2021-08-03	North America	USA	Kentucky State Public Health Lab	Kentucky State Public Health Lab	Anjayya Tummala et al
EPI_ISL_4563869	USA/KY-KSPHL-101221/2021	2021-08-03	North America	USA	Kentucky State Public Health Lab	Kentucky State Public Health Lab	Anjayya Tummala et al
EPI_ISL_4563870	USA/KY-KSPHL-101222/2021	2021-08-03	North America	USA	Kentucky State Public Health Lab	Kentucky State Public Health Lab	Anjayya Tummala et al
EPI_ISL_4563871	USA/KY-KSPHL-101223/2021	2021-08-04	North America	USA	Kentucky State Public Health Lab	Kentucky State Public Health Lab	Anjayya Tummala et al
EPI_ISL_4570074	USA/KY-KSPHL-101224/2021	2021-08-05	North America	USA	Kentucky State Public Health Lab	Kentucky State Public Health Lab	Anjayya Tummala et al
EPI_ISL_4570075	USA/KY-KSPHL-101225/2021	2021-08-04	North America	USA	Kentucky State Public Health Lab	Kentucky State Public Health Lab	Anjayya Tummala et al
EPI_ISL_4570076	USA/KY-KSPHL-101226/2021	2021-08-05	North America	USA	Kentucky State Public Health Lab	Kentucky State Public Health Lab	Anjayya Tummala et al
EPI_ISL_4570077	USA/KY-KSPHL-101227/2021	2021-08-02	North America	USA	Kentucky State Public Health Lab	Kentucky State Public Health Lab	Anjayya Tummala et al
EPI_ISL_4570079	USA/KY-KSPHL-101229/2021	2021-08-02	North America	USA	Kentucky State Public Health Lab	Kentucky State Public Health Lab	Anjayya Tummala et al
EPI_ISL_4570080	USA/KY-KSPHL-101230/2021	2021-08-02	North America	USA	Kentucky State Public Health Lab	Kentucky State Public Health Lab	Anjayya Tummala et al
EPI_ISL_4570081	USA/KY-KSPHL-101231/2021	2021-08-03	North America	USA	Kentucky State Public Health Lab	Kentucky State Public Health Lab	Anjayya Tummala et al
EPI_ISL_4570082	USA/KY-KSPHL-101232/2021	2021-08-03	North America	USA	Kentucky State Public Health Lab	Kentucky State Public Health Lab	Anjayya Tummala et al
EPI_ISL_4570083	USA/KY-KSPHL-101233/2021	2021-08-03	North America	USA	Kentucky State Public Health Lab	Kentucky State Public Health Lab	Anjayya Tummala et al
EPI_ISL_4570084	USA/KY-KSPHL-101234/2021	2021-08-03	North America	USA	Kentucky State Public Health Lab	Kentucky State Public Health Lab	Anjayya Tummala et al
EPI_ISL_4570085	USA/KY-KSPHL-101235/2021	2021-07-26	North America	USA	Kentucky State Public Health Lab	Kentucky State Public Health Lab	Anjayya Tummala et al
EPI_ISL_4570086	USA/KY-KSPHL-101236/2021	2021-07-31	North America	USA	Kentucky State Public Health Lab	Kentucky State Public Health Lab	Anjayya Tummala et al
EPI_ISL_4570087	USA/KY-KSPHL-101237/2021	2021-08-06	North America	USA	Kentucky State Public Health Lab	Kentucky State Public Health Lab	Anjayya Tummala et al
EPI_ISL_4570088	USA/KY-KSPHL-101238/2021	2021-08-06	North America	USA	Kentucky State Public Health Lab	Kentucky State Public Health Lab	Anjayya Tummala et al
EPI_ISL_4570089	USA/KY-KSPHL-101239/2021	2021-08-06	North America	USA	Kentucky State Public Health Lab	Kentucky State Public Health Lab	Anjayya Tummala et al
EPI_ISL_4570090	USA/KY-KSPHL-101240/2021	2021-08-09	North America	USA	Kentucky State Public Health Lab	Kentucky State Public Health Lab	Anjayya Tummala et al
EPI_ISL_4570091	USA/KY-KSPHL-101241/2021	2021-08-06	North America	USA	Kentucky State Public Health Lab	Kentucky State Public Health Lab	Anjayya Tummala et al
EPI_ISL_4570092	USA/KY-KSPHL-101242/2021	2021-08-08	North America	USA	Kentucky State Public Health Lab	Kentucky State Public Health Lab	Anjayya Tummala et al
EPI_ISL_4570093	USA/KY-KSPHL-101243/2021	2021-08-07	North America	USA	Kentucky State Public Health Lab	Kentucky State Public Health Lab	Anjayya Tummala et al
EPI_ISL_4570094	USA/KY-KSPHL-101244/2021	2021-08-08	North America	USA	Kentucky State Public Health Lab	Kentucky State Public Health Lab	Anjayya Tummala et al
EPI_ISL_4570095	USA/KY-KSPHL-101245/2021	2021-08-09	North America	USA	Kentucky State Public Health Lab	Kentucky State Public Health Lab	Anjayya Tummala et al
EPI_ISL_4570096	USA/KY-KSPHL-101246/2021	2021-08-09	North America	USA	Kentucky State Public Health Lab	Kentucky State Public Health Lab	Anjayya Tummala et al
EPI_ISL_4570097	USA/KY-KSPHL-101247/2021	2021-08-09	North America	USA	Kentucky State Public Health Lab	Kentucky State Public Health Lab	Anjayya Tummala et al
EPI_ISL_4817089	USA/KY-KSPHL-101249/2021	2021-08-04	North America	USA	Kentucky State Public Health Lab	Kentucky State Public Health Lab	Anjayya Tummala et al
EPI_ISL_4570099	USA/KY-KSPHL-101250/2021	2021-08-05	North America	USA	Kentucky State Public Health Lab	Kentucky State Public Health Lab	Anjayya Tummala et al
EPI_ISL_4570100	USA/KY-KSPHL-101251/2021	2021-08-05	North America	USA	Kentucky State Public Health Lab	Kentucky State Public Health Lab	Anjayya Tummala et al
EPI_ISL_4570101	USA/KY-KSPHL-101252/2021	2021-08-06	North America	USA	Kentucky State Public Health Lab	Kentucky State Public Health Lab	Anjayya Tummala et al
EPI_ISL_4570042	USA/KY-KSPHL-101253/2021	2021-08-09	North America	USA	Kentucky State Public Health Lab	Kentucky State Public Health Lab	Anjayya Tummala et al
EPI_ISL_4570043	USA/KY-KSPHL-101254/2021	2021-08-06	North America	USA	Kentucky State Public Health Lab	Kentucky State Public Health Lab	Anjayya Tummala et al
EPI_ISL_4570044	USA/KY-KSPHL-101255/2021	2021-08-05	North America	USA	Kentucky State Public Health Lab	Kentucky State Public Health Lab	Anjayya Tummala et al
EPI_ISL_4570045	USA/KY-KSPHL-101256/2021	2021-08-05	North America	USA	Kentucky State Public Health Lab	Kentucky State Public Health Lab	Anjayya Tummala et al
EPI_ISL_4570046	USA/KY-KSPHL-101257/2021	2021-08-05	North America	USA	Kentucky State Public Health Lab	Kentucky State Public Health Lab	Anjayya Tummala et al
EPI_ISL_4570047	USA/KY-KSPHL-101258/2021	2021-08-05	North America	USA	Kentucky State Public Health Lab	Kentucky State Public Health Lab	Anjayya Tummala et al
EPI_ISL_4570049	USA/KY-KSPHL-101260/2021	2021-08-06	North America	USA	Kentucky State Public Health Lab	Kentucky State Public Health Lab	Anjayya Tummala et al
EPI_ISL_4570050	USA/KY-KSPHL-101261/2021	2021-08-07	North America	USA	Kentucky State Public Health Lab	Kentucky State Public Health Lab	Anjayya Tummala et al
EPI_ISL_4570051	USA/KY-KSPHL-101262/2021	2021-08-08	North America	USA	Kentucky State Public Health Lab	Kentucky State Public Health Lab	Anjayya Tummala et al
EPI_ISL_4570052	USA/KY-KSPHL-101263/2021	2021-08-09	North America	USA	Kentucky State Public Health Lab	Kentucky State Public Health Lab	Anjayya Tummala et al
EPI_ISL_4570054	USA/KY-KSPHL-101265/2021	2021-08-08	North America	USA	Kentucky State Public Health Lab	Kentucky State Public Health Lab	Anjayya Tummala et al
EPI_ISL_4570055	USA/KY-KSPHL-101266/2021	2021-08-08	North America	USA	Kentucky State Public Health Lab	Kentucky State Public Health Lab	Anjayya Tummala et al
EPI_ISL_4570056	USA/KY-KSPHL-101267/2021	2021-08-08	North America	USA	Kentucky State Public Health Lab	Kentucky State Public Health Lab	Anjayya Tummala et al
EPI_ISL_4570057	USA/KY-KSPHL-101268/2021	2021-08-08	North America	USA	Kentucky State Public Health Lab	Kentucky State Public Health Lab	Anjayya Tummala et al
EPI_ISL_4570058	USA/KY-KSPHL-101269/2021	2021-08-11	North America	USA	Kentucky State Public Health Lab	Kentucky State Public Health Lab	Anjayya Tummala et al
EPI_ISL_4570059	USA/KY-KSPHL-101270/2021	2021-08-07	North America	USA	Kentucky State Public Health Lab	Kentucky State Public Health Lab	Anjayya Tummala et al
EPI_ISL_4570060	USA/KY-KSPHL-101271/2021	2021-08-08	North America	USA	Kentucky State Public Health Lab	Kentucky State Public Health Lab	Anjayya Tummala et al
EPI_ISL_4570061	USA/KY-KSPHL-101272/2021	2021-08-08	North America	USA	Kentucky State Public Health Lab	Kentucky State Public Health Lab	Anjayya Tummala et al
EPI_ISL_4570062	USA/KY-KSPHL-101273/2021	2021-08-07	North America	USA	Kentucky State Public Health Lab	Kentucky State Public Health Lab	Anjayya Tummala et al
EPI_ISL_4570063	USA/KY-KSPHL-101274/2021	2021-08-10	North America	USA	Kentucky State Public Health Lab	Kentucky State Public Health Lab	Anjayya Tummala et al
EPI_ISL_4570064	USA/KY-KSPHL-101275/2021	2021-08-10	North America	USA	Kentucky State Public Health Lab	Kentucky State Public Health Lab	Anjayya Tummala et al
EPI_ISL_4570066	USA/KY-KSPHL-101277/2021	2021-08-08	North America	USA	Kentucky State Public Health Lab	Kentucky State Public Health Lab	Anjayya Tummala et al
EPI_ISL_4570067	USA/KY-KSPHL-101278/2021	2021-08-09	North America	USA	Kentucky State Public Health Lab	Kentucky State Public Health Lab	Anjayya Tummala et al
EPI_ISL_4570068	USA/KY-KSPHL-101279/2021	2021-08-10	North America	USA	Kentucky State Public Health Lab	Kentucky State Public Health Lab	Anjayya Tummala et al
EPI_ISL_4570069	USA/KY-KSPHL-101280/2021	2021-08-09	North America	USA	Kentucky State Public Health Lab	Kentucky State Public Health Lab	Anjayya Tummala et al
EPI_ISL_4570070	USA/KY-KSPHL-101281/2021	2021-08-09	North America	USA	Kentucky State Public Health Lab	Kentucky State Public Health Lab	Anjayya Tummala et al
EPI_ISL_4570071	USA/KY-KSPHL-101282/2021	2021-08-07	North America	USA	Kentucky State Public Health Lab	Kentucky State Public Health Lab	Anjayya Tummala et al
EPI_ISL_4570072	USA/KY-KSPHL-101283/2021	2021-08-07	North America	USA	Kentucky State Public Health Lab	Kentucky State Public Health Lab	Anjayya Tummala et al
EPI_ISL_4570073	USA/KY-KSPHL-101284/2021	2021-08-01	North America	USA	Kentucky State Public Health Lab	Kentucky State Public Health Lab	Anjayya Tummala et al
EPI_ISL_4570013	USA/KY-KSPHL-101285/2021	2021-07-21	North America	USA	Kentucky State Public Health Lab	Kentucky State Public Health Lab	Anjayya Tummala et al
EPI_ISL_4570015	USA/KY-KSPHL-101287/2021	2021-07-23	North America	USA	Kentucky State Public Health Lab	Kentucky State Public Health Lab	Anjayya Tummala et al
EPI_ISL_4570016	USA/KY-KSPHL-101288/2021	2021-07-22	North America	USA	Kentucky State Public Health Lab	Kentucky State Public Health Lab	Anjayya Tummala et al
EPI_ISL_4570019	USA/KY-KSPHL-101291/2021	2021-07-23	North America	USA	Kentucky State Public Health Lab	Kentucky State Public Health Lab	Anjayya Tummala et al
EPI_ISL_4570021	USA/KY-KSPHL-101293/2021	2021-07-27	North America	USA	Kentucky State Public Health Lab	Kentucky State Public Health Lab	Anjayya Tummala et al
EPI_ISL_4570022	USA/KY-KSPHL-101294/2021	2021-07-26	North America	USA	Kentucky State Public Health Lab	Kentucky State Public Health Lab	Anjayya Tummala et al
EPI_ISL_4570024	USA/KY-KSPHL-101296/2021	2021-07-16	North America	USA	Kentucky State Public Health Lab	Kentucky State Public Health Lab	Anjayya Tummala et al
EPI_ISL_4570029	USA/KY-KSPHL-101301/2021	2021-07-21	North America	USA	Kentucky State Public Health Lab	Kentucky State Public Health Lab	Anjayya Tummala et al
EPI_ISL_4570030	USA/KY-KSPHL-101302/2021	2021-07-21	North America	USA	Kentucky State Public Health Lab	Kentucky State Public Health Lab	Anjayya Tummala et al
EPI_ISL_4570032	USA/KY-KSPHL-101304/2021	2021-07-21	North America	USA	Kentucky State Public Health Lab	Kentucky State Public Health Lab	Anjayya Tummala et al
EPI_ISL_4570033	USA/KY-KSPHL-101305/2021	2021-07-21	North America	USA	Kentucky State Public Health Lab	Kentucky State Public Health Lab	Anjayya Tummala et al
EPI_ISL_4570034	USA/KY-KSPHL-101306/2021	2021-07-27	North America	USA	Kentucky State Public Health Lab	Kentucky State Public Health Lab	Anjayya Tummala et al
EPI_ISL_4570035	USA/KY-KSPHL-101307/2021	2021-07-26	North America	USA	Kentucky State Public Health Lab	Kentucky State Public Health Lab	Anjayya Tummala et al
EPI_ISL_4570036	USA/KY-KSPHL-101308/2021	2021-07-26	North America	USA	Kentucky State Public Health Lab	Kentucky State Public Health Lab	Anjayya Tummala et al
EPI_ISL_4570040	USA/KY-KSPHL-101312/2021	2021-07-29	North America	USA	Kentucky State Public Health Lab	Kentucky State Public Health Lab	Anjayya Tummala et al
EPI_ISL_4818480	USA/KY-KSPHL-101313/2021	2021-07-20	North America	USA	Kentucky State Public Health Lab	Kentucky State Public Health Lab	Anjayya Tummala et al
EPI_ISL_4818487	USA/KY-KSPHL-101317/2021	2021-07-23	North America	USA	Kentucky State Public Health Lab	Kentucky State Public Health Lab	Anjayya Tummala et al
EPI_ISL_4818489	USA/KY-KSPHL-101318/2021	2021-07-24	North America	USA	Kentucky State Public Health Lab	Kentucky State Public Health Lab	Anjayya Tummala et al
EPI_ISL_4818491	USA/KY-KSPHL-101319/2021	2021-07-24	North America	USA	Kentucky State Public Health Lab	Kentucky State Public Health Lab	Anjayya Tummala et al
EPI_ISL_4818494	USA/KY-KSPHL-101321/2021	2021-07-28	North America	USA	Kentucky State Public Health Lab	Kentucky State Public Health Lab	Anjayya Tummala et al
EPI_ISL_4818497	USA/KY-KSPHL-101323/2021	2021-07-29	North America	USA	Kentucky State Public Health Lab	Kentucky State Public Health Lab	Anjayya Tummala et al
EPI_ISL_4818501	USA/KY-KSPHL-101325/2021	2021-07-29	North America	USA	Kentucky State Public Health Lab	Kentucky State Public Health Lab	Anjayya Tummala et al
EPI_ISL_4818508	USA/KY-KSPHL-101329/2021	2021-07-30	North America	USA	Kentucky State Public Health Lab	Kentucky State Public Health Lab	Anjayya Tummala et al
EPI_ISL_4818510	USA/KY-KSPHL-101330/2021	2021-07-30	North America	USA	Kentucky State Public Health Lab	Kentucky State Public Health Lab	Anjayya Tummala et al
EPI_ISL_4818511	USA/KY-KSPHL-101331/2021	2021-07-30	North America	USA	Kentucky State Public Health Lab	Kentucky State Public Health Lab	Anjayya Tummala et al
EPI_ISL_4818513	USA/KY-KSPHL-101332/2021	2021-07-30	North America	USA	Kentucky State Public Health Lab	Kentucky State Public Health Lab	Anjayya Tummala et al
EPI_ISL_4818515	USA/KY-KSPHL-101333/2021	2021-07-30	North America	USA	Kentucky State Public Health Lab	Kentucky State Public Health Lab	Anjayya Tummala et al
EPI_ISL_4818517	USA/KY-KSPHL-101334/2021	2021-07-30	North America	USA	Kentucky State Public Health Lab	Kentucky State Public Health Lab	Anjayya Tummala et al
EPI_ISL_4818518	USA/KY-KSPHL-101335/2021	2021-07-30	North America	USA	Kentucky State Public Health Lab	Kentucky State Public Health Lab	Anjayya Tummala et al
EPI_ISL_4818520	USA/KY-KSPHL-101336/2021	2021-07-30	North America	USA	Kentucky State Public Health Lab	Kentucky State Public Health Lab	Anjayya Tummala et al
EPI_ISL_4818521	USA/KY-KSPHL-101337/2021	2021-07-30	North America	USA	Kentucky State Public Health Lab	Kentucky State Public Health Lab	Anjayya Tummala et al
EPI_ISL_4818528	USA/KY-KSPHL-101341/2021	2021-07-31	North America	USA	Kentucky State Public Health Lab	Kentucky State Public Health Lab	Anjayya Tummala et al
EPI_ISL_4818532	USA/KY-KSPHL-101343/2021	2021-07-31	North America	USA	Kentucky State Public Health Lab	Kentucky State Public Health Lab	Anjayya Tummala et al
EPI_ISL_4847145	USA/KY-KSPHL-101345/2021	2021-07-25	North America	USA	Kentucky State Public Health Lab	Kentucky State Public Health Lab	Anjayya Tummala et al
EPI_ISL_4847158	USA/KY-KSPHL-101358/2021	2021-08-05	North America	USA	Kentucky State Public Health Lab	Kentucky State Public Health Lab	Anjayya Tummala et al
EPI_ISL_4847159	USA/KY-KSPHL-101359/2021	2021-08-05	North America	USA	Kentucky State Public Health Lab	Kentucky State Public Health Lab	Anjayya Tummala et al
EPI_ISL_4847163	USA/KY-KSPHL-101363/2021	2021-08-06	North America	USA	Kentucky State Public Health Lab	Kentucky State Public Health Lab	Anjayya Tummala et al
EPI_ISL_4847164	USA/KY-KSPHL-101364/2021	2021-08-08	North America	USA	Kentucky State Public Health Lab	Kentucky State Public Health Lab	Anjayya Tummala et al
EPI_ISL_4847169	USA/KY-KSPHL-101369/2021	2021-08-06	North America	USA	Kentucky State Public Health Lab	Kentucky State Public Health Lab	Anjayya Tummala et al
EPI_ISL_4847173	USA/KY-KSPHL-101373/2021	2021-08-07	North America	USA	Kentucky State Public Health Lab	Kentucky State Public Health Lab	Anjayya Tummala et al
EPI_ISL_4847174	USA/KY-KSPHL-101374/2021	2021-08-07	North America	USA	Kentucky State Public Health Lab	Kentucky State Public Health Lab	Anjayya Tummala et al
EPI_ISL_4847175	USA/KY-KSPHL-101375/2021	2021-08-07	North America	USA	Kentucky State Public Health Lab	Kentucky State Public Health Lab	Anjayya Tummala et al
EPI_ISL_4890536	USA/KY-KSPHL-101376/2021	2021-07-22	North America	USA	Kentucky State Public Health Lab	Kentucky State Public Health Lab	Anjayya Tummala et al
EPI_ISL_4890537	USA/KY-KSPHL-101377/2021	2021-07-22	North America	USA	Kentucky State Public Health Lab	Kentucky State Public Health Lab	Anjayya Tummala et al
EPI_ISL_4890538	USA/KY-KSPHL-101378/2021	2021-07-21	North America	USA	Kentucky State Public Health Lab	Kentucky State Public Health Lab	Anjayya Tummala et al
EPI_ISL_4890539	USA/KY-KSPHL-101379/2021	2021-07-22	North America	USA	Kentucky State Public Health Lab	Kentucky State Public Health Lab	Anjayya Tummala et al
EPI_ISL_4890540	USA/KY-KSPHL-101380/2021	2021-07-22	North America	USA	Kentucky State Public Health Lab	Kentucky State Public Health Lab	Anjayya Tummala et al
EPI_ISL_4890541	USA/KY-KSPHL-101381/2021	2021-07-22	North America	USA	Kentucky State Public Health Lab	Kentucky State Public Health Lab	Anjayya Tummala et al
EPI_ISL_4890542	USA/KY-KSPHL-101382/2021	2021-07-22	North America	USA	Kentucky State Public Health Lab	Kentucky State Public Health Lab	Anjayya Tummala et al
EPI_ISL_4890543	USA/KY-KSPHL-101383/2021	2021-07-21	North America	USA	Kentucky State Public Health Lab	Kentucky State Public Health Lab	Anjayya Tummala et al
EPI_ISL_4890544	USA/KY-KSPHL-101384/2021	2021-07-21	North America	USA	Kentucky State Public Health Lab	Kentucky State Public Health Lab	Anjayya Tummala et al
EPI_ISL_4890545	USA/KY-KSPHL-101385/2021	2021-07-20	North America	USA	Kentucky State Public Health Lab	Kentucky State Public Health Lab	Anjayya Tummala et al
EPI_ISL_4890546	USA/KY-KSPHL-101386/2021	2021-07-23	North America	USA	Kentucky State Public Health Lab	Kentucky State Public Health Lab	Anjayya Tummala et al
EPI_ISL_4890547	USA/KY-KSPHL-101387/2021	2021-07-21	North America	USA	Kentucky State Public Health Lab	Kentucky State Public Health Lab	Anjayya Tummala et al
EPI_ISL_4890548	USA/KY-KSPHL-101388/2021	2021-07-21	North America	USA	Kentucky State Public Health Lab	Kentucky State Public Health Lab	Anjayya Tummala et al
EPI_ISL_4890549	USA/KY-KSPHL-101389/2021	2021-07-22	North America	USA	Kentucky State Public Health Lab	Kentucky State Public Health Lab	Anjayya Tummala et al
EPI_ISL_4890550	USA/KY-KSPHL-101390/2021	2021-07-21	North America	USA	Kentucky State Public Health Lab	Kentucky State Public Health Lab	Anjayya Tummala et al
EPI_ISL_4890551	USA/KY-KSPHL-101391/2021	2021-07-20	North America	USA	Kentucky State Public Health Lab	Kentucky State Public Health Lab	Anjayya Tummala et al
EPI_ISL_4890552	USA/KY-KSPHL-101392/2021	2021-07-22	North America	USA	Kentucky State Public Health Lab	Kentucky State Public Health Lab	Anjayya Tummala et al
EPI_ISL_4890553	USA/KY-KSPHL-101393/2021	2021-07-22	North America	USA	Kentucky State Public Health Lab	Kentucky State Public Health Lab	Anjayya Tummala et al
EPI_ISL_4890554	USA/KY-KSPHL-101394/2021	2021-07-23	North America	USA	Kentucky State Public Health Lab	Kentucky State Public Health Lab	Anjayya Tummala et al
EPI_ISL_4890555	USA/KY-KSPHL-101395/2021	2021-07-23	North America	USA	Kentucky State Public Health Lab	Kentucky State Public Health Lab	Anjayya Tummala et al
EPI_ISL_4890556	USA/KY-KSPHL-101396/2021	2021-07-24	North America	USA	Kentucky State Public Health Lab	Kentucky State Public Health Lab	Anjayya Tummala et al
EPI_ISL_4890557	USA/KY-KSPHL-101397/2021	2021-07-18	North America	USA	Kentucky State Public Health Lab	Kentucky State Public Health Lab	Anjayya Tummala et al
EPI_ISL_4890558	USA/KY-KSPHL-101398/2021	2021-07-28	North America	USA	Kentucky State Public Health Lab	Kentucky State Public Health Lab	Anjayya Tummala et al
EPI_ISL_4882879	USA/KY-KSPHL-101400/2021	2021-08-16	North America	USA	Kentucky State Public Health Lab	Kentucky State Public Health Lab	Anjayya Tummala et al
EPI_ISL_4882882	USA/KY-KSPHL-101403/2021	2021-08-07	North America	USA	Kentucky State Public Health Lab	Kentucky State Public Health Lab	Anjayya Tummala et al
EPI_ISL_4882884	USA/KY-KSPHL-101405/2021	2021-08-02	North America	USA	Kentucky State Public Health Lab	Kentucky State Public Health Lab	Anjayya Tummala et al
EPI_ISL_4882885	USA/KY-KSPHL-101406/2021	2021-08-02	North America	USA	Kentucky State Public Health Lab	Kentucky State Public Health Lab	Anjayya Tummala et al
EPI_ISL_4882886	USA/KY-KSPHL-101408/2021	2021-07-30	North America	USA	Kentucky State Public Health Lab	Kentucky State Public Health Lab	Anjayya Tummala et al
EPI_ISL_4882888	USA/KY-KSPHL-101410/2021	2021-08-13	North America	USA	Kentucky State Public Health Lab	Kentucky State Public Health Lab	Anjayya Tummala et al
EPI_ISL_4882890	USA/KY-KSPHL-101412/2021	2021-08-12	North America	USA	Kentucky State Public Health Lab	Kentucky State Public Health Lab	Anjayya Tummala et al
EPI_ISL_4882891	USA/KY-KSPHL-101413/2021	2021-08-13	North America	USA	Kentucky State Public Health Lab	Kentucky State Public Health Lab	Anjayya Tummala et al
EPI_ISL_4882892	USA/KY-KSPHL-101415/2021	2021-08-12	North America	USA	Kentucky State Public Health Lab	Kentucky State Public Health Lab	Anjayya Tummala et al
EPI_ISL_4882893	USA/KY-KSPHL-101416/2021	2021-08-14	North America	USA	Kentucky State Public Health Lab	Kentucky State Public Health Lab	Anjayya Tummala et al
EPI_ISL_4882895	USA/KY-KSPHL-101418/2021	2021-08-19	North America	USA	Kentucky State Public Health Lab	Kentucky State Public Health Lab	Anjayya Tummala et al
EPI_ISL_4882896	USA/KY-KSPHL-101419/2021	2021-08-16	North America	USA	Kentucky State Public Health Lab	Kentucky State Public Health Lab	Anjayya Tummala et al
EPI_ISL_4882897	USA/KY-KSPHL-101420/2021	2021-08-16	North America	USA	Kentucky State Public Health Lab	Kentucky State Public Health Lab	Anjayya Tummala et al
EPI_ISL_4924061	USA/KY-KSPHL-101421/2021	2021-08-21	North America	USA	Kentucky State Public Health Lab	Kentucky State Public Health Lab	Anjayya Tummala et al
EPI_ISL_4924062	USA/KY-KSPHL-101422/2021	2021-08-20	North America	USA	Kentucky State Public Health Lab	Kentucky State Public Health Lab	Anjayya Tummala et al
EPI_ISL_4924063	USA/KY-KSPHL-101423/2021	2021-08-24	North America	USA	Kentucky State Public Health Lab	Kentucky State Public Health Lab	Anjayya Tummala et al
EPI_ISL_4924064	USA/KY-KSPHL-101425/2021	2021-08-25	North America	USA	Kentucky State Public Health Lab	Kentucky State Public Health Lab	Anjayya Tummala et al
EPI_ISL_4924065	USA/KY-KSPHL-101426/2021	2021-08-23	North America	USA	Kentucky State Public Health Lab	Kentucky State Public Health Lab	Anjayya Tummala et al
EPI_ISL_4924066	USA/KY-KSPHL-101427/2021	2021-08-23	North America	USA	Kentucky State Public Health Lab	Kentucky State Public Health Lab	Anjayya Tummala et al
EPI_ISL_4924067	USA/KY-KSPHL-101428/2021	2021-08-23	North America	USA	Kentucky State Public Health Lab	Kentucky State Public Health Lab	Anjayya Tummala et al
EPI_ISL_4924068	USA/KY-KSPHL-101429/2021	2021-08-23	North America	USA	Kentucky State Public Health Lab	Kentucky State Public Health Lab	Anjayya Tummala et al
EPI_ISL_4924073	USA/KY-KSPHL-101430/2021	2021-08-23	North America	USA	Kentucky State Public Health Lab	Kentucky State Public Health Lab	Anjayya Tummala et al
EPI_ISL_4924074	USA/KY-KSPHL-101431/2021	2021-08-23	North America	USA	Kentucky State Public Health Lab	Kentucky State Public Health Lab	Anjayya Tummala et al
EPI_ISL_4924075	USA/KY-KSPHL-101432/2021	2021-08-23	North America	USA	Kentucky State Public Health Lab	Kentucky State Public Health Lab	Anjayya Tummala et al
EPI_ISL_4924076	USA/KY-KSPHL-101433/2021	2021-08-23	North America	USA	Kentucky State Public Health Lab	Kentucky State Public Health Lab	Anjayya Tummala et al
EPI_ISL_4924078	USA/KY-KSPHL-101435/2021	2021-08-21	North America	USA	Kentucky State Public Health Lab	Kentucky State Public Health Lab	Anjayya Tummala et al
EPI_ISL_4924079	USA/KY-KSPHL-101436/2021	2021-08-22	North America	USA	Kentucky State Public Health Lab	Kentucky State Public Health Lab	Anjayya Tummala et al
EPI_ISL_4924080	USA/KY-KSPHL-101438/2021	2021-08-22	North America	USA	Kentucky State Public Health Lab	Kentucky State Public Health Lab	Anjayya Tummala et al
EPI_ISL_4924084	USA/KY-KSPHL-101442/2021	2021-08-19	North America	USA	Kentucky State Public Health Lab	Kentucky State Public Health Lab	Anjayya Tummala et al
EPI_ISL_4924085	USA/KY-KSPHL-101443/2021	2021-08-16	North America	USA	Kentucky State Public Health Lab	Kentucky State Public Health Lab	Anjayya Tummala et al
EPI_ISL_845666	USA/KY-QDX-2892/2020	2020-08-11	North America	USA	Quest Diagnostics	Quest Diagnostics	Rosenthal et al
EPI_ISL_884354	USA/KY-QDX-3309/2020	2020-07-10	North America	USA	Infectious Diseases, Quest Diagnostics	Infectious Diseases, Quest Diagnostics	Rosenthal et al
EPI_ISL_876911	USA/KY-QDX-3490/2020	2020-09-02	North America	USA	Quest Diagnostics	Quest Diagnostics	Rosenthal et al
EPI_ISL_877120	USA/KY-QDX-3515/2020	2020-09-11	North America	USA	Quest Diagnostics	Quest Diagnostics	Rosenthal et al
EPI_ISL_876831	USA/KY-QDX-3535/2020	2020-10-14	North America	USA	Quest Diagnostics	Quest Diagnostics	Rosenthal et al
EPI_ISL_915321	USA/KY-QDX-4197/2021	2021-01-15	North America	USA	Quest Diagnostics	Quest Diagnostics	Rosenthal et al
EPI_ISL_915322	USA/KY-QDX-4336/2021	2021-01-15	North America	USA	Quest Diagnostics	Quest Diagnostics	Rosenthal et al
EPI_ISL_937065	USA/KY-QDX-4442/2020	2020-11-12	North America	USA	Quest Diagnostics	Quest Diagnostics	Rosenthal et al
EPI_ISL_937066	USA/KY-QDX-4444/2020	2020-11-12	North America	USA	Quest Diagnostics	Quest Diagnostics	Rosenthal et al
EPI_ISL_937067	USA/KY-QDX-4461/2020	2020-08-21	North America	USA	Quest Diagnostics	Quest Diagnostics	Rosenthal et al
EPI_ISL_2319922	USA/KY-RED-JEF-41003674/2021	2021-04-30	North America	USA	Reditus Laboratories	Reditus Laboratories	Joshua J. Geltz et al
EPI_ISL_3692123	USA/KY-SEARCH-45658/2021	2021-08-01	North America	USA	EXCITE Lab	Andersen lab at Scripps Research	David Pride et al
EPI_ISL_738353	USA/KY-UPHL-2012039803/2020	2020-12-16	North America	USA	Utah Public Health Laboratory	Utah Public Health Laboratory	Erin Young et al
EPI_ISL_791138	USA/KY-UW-2621/2021	2021-01-03	North America	USA	University of Wisconsin-Madison AIDS Vaccine Research Laboratories	University of Wisconsin-Madison AIDS Vaccine Research Laboratories	Gage Moreno et al
EPI_ISL_1324152	USA/KY-UW-651380627101/2020	2020-11-23	North America	USA	UW Virology Lab	UW Virology Lab	Pavitra Roychoudhury et al
EPI_ISL_1378772	USA/KY-Yale-2205/2021	2021-02-24	North America	USA	Tempus	Grubaugh Lab - Yale School of Public Health	Joseph Fauver et al
EPI_ISL_2009403	USA/LA-9210074209/2020	2020-12-08	North America	USA	Moderna Inc.	Moderna Inc.	Yamuna Paila et al
EPI_ISL_2009497	USA/LA-9210074555/2020	2020-08-31	North America	USA	Moderna Inc.	Moderna Inc.	Yamuna Paila et al
EPI_ISL_434517	USA/LA-ALSR-0058-NBG/2020	2020-03-23	North America	USA	Robert Garry lab	Andersen lab at Scripps Research	Allison Smither et al
EPI_ISL_434519	USA/LA-ALSR-0060-NBG/2020	2020-03-25	North America	USA	Robert Garry lab	Andersen lab at Scripps Research	Allison Smither et al
EPI_ISL_434525	USA/LA-ALSR-0068-NBG/2020	2020-03-25	North America	USA	Robert Garry lab	Andersen lab at Scripps Research	Allison Smither et al
EPI_ISL_434527	USA/LA-ALSR-0071-NBG/2020	2020-03-26	North America	USA	Robert Garry lab	Andersen lab at Scripps Research	Allison Smither et al
EPI_ISL_434530	USA/LA-ALSR-0076-NBG/2020	2020-03-31	North America	USA	Robert Garry lab	Andersen lab at Scripps Research	Allison Smither et al
EPI_ISL_878529	USA/LA-ALSR-5809/2020	2020-04-03	North America	USA	Robert Garry lab	Andersen lab at Scripps Research	Allison Smither et al
EPI_ISL_878531	USA/LA-ALSR-5810/2020	2020-04-03	North America	USA	Robert Garry lab	Andersen lab at Scripps Research	Allison Smither et al
EPI_ISL_878534	USA/LA-ALSR-5811/2020	2020-04-05	North America	USA	Robert Garry lab	Andersen lab at Scripps Research	Allison Smither et al
EPI_ISL_878537	USA/LA-ALSR-5812/2020	2020-04-04	North America	USA	Robert Garry lab	Andersen lab at Scripps Research	Allison Smither et al
EPI_ISL_878539	USA/LA-ALSR-5814/2020	2020-03-31	North America	USA	Robert Garry lab	Andersen lab at Scripps Research	Allison Smither et al
EPI_ISL_878544	USA/LA-ALSR-5818/2020	2020-11-22	North America	USA	Robert Garry lab	Andersen lab at Scripps Research	Allison Smither et al
EPI_ISL_878547	USA/LA-ALSR-5819/2020	2020-11-17	North America	USA	Robert Garry lab	Andersen lab at Scripps Research	Allison Smither et al
EPI_ISL_878549	USA/LA-ALSR-5820/2020	2020-06-17	North America	USA	Robert Garry lab	Andersen lab at Scripps Research	Allison Smither et al
EPI_ISL_878552	USA/LA-ALSR-5821/2020	2020-07-30	North America	USA	Robert Garry lab	Andersen lab at Scripps Research	Allison Smither et al
EPI_ISL_878554	USA/LA-ALSR-5822/2020	2020-08-04	North America	USA	Robert Garry lab	Andersen lab at Scripps Research	Allison Smither et al
EPI_ISL_878560	USA/LA-ALSR-5825/2020	2020-10-07	North America	USA	Robert Garry lab	Andersen lab at Scripps Research	Allison Smither et al
EPI_ISL_878563	USA/LA-ALSR-5826/2020	2020-10-29	North America	USA	Robert Garry lab	Andersen lab at Scripps Research	Allison Smither et al
EPI_ISL_878565	USA/LA-ALSR-5827/2020	2020-10-20	North America	USA	Robert Garry lab	Andersen lab at Scripps Research	Allison Smither et al
EPI_ISL_878568	USA/LA-ALSR-5828/2020	2020-11-06	North America	USA	Robert Garry lab	Andersen lab at Scripps Research	Allison Smither et al
EPI_ISL_962815	USA/LA-ALSR-6531/2020	2020-12-31	North America	USA	Robert Garry lab	Andersen lab at Scripps Research	Allison Smither et al
EPI_ISL_468701	USA/LA-BIE-001/2020	2020-04-06	North America	USA	Ochsner Health	Bioinfoexperts, LLC	Rebecca Rose et al
EPI_ISL_468702	USA/LA-BIE-002/2020	2020-04-06	North America	USA	Ochsner Health	Bioinfoexperts, LLC	Rebecca Rose et al
EPI_ISL_468703	USA/LA-BIE-003/2020	2020-04-06	North America	USA	Ochsner Health	Bioinfoexperts, LLC	Rebecca Rose et al
EPI_ISL_468705	USA/LA-BIE-009/2020	2020-04-07	North America	USA	Ochsner Health	Bioinfoexperts, LLC	Rebecca Rose et al
EPI_ISL_468706	USA/LA-BIE-011/2020	2020-04-08	North America	USA	Ochsner Health	Bioinfoexperts, LLC	Rebecca Rose et al
EPI_ISL_468707	USA/LA-BIE-015/2020	2020-04-08	North America	USA	Ochsner Health	Bioinfoexperts, LLC	Rebecca Rose et al
EPI_ISL_468708	USA/LA-BIE-016/2020	2020-04-07	North America	USA	Ochsner Health	Bioinfoexperts, LLC	Rebecca Rose et al
EPI_ISL_468709	USA/LA-BIE-018/2020	2020-04-07	North America	USA	Ochsner Health	Bioinfoexperts, LLC	Rebecca Rose et al
EPI_ISL_468710	USA/LA-BIE-019/2020	2020-04-08	North America	USA	Ochsner Health	Bioinfoexperts, LLC	Rebecca Rose et al
EPI_ISL_468711	USA/LA-BIE-020/2020	2020-04-08	North America	USA	Ochsner Health	Bioinfoexperts, LLC	Rebecca Rose et al
EPI_ISL_468712	USA/LA-BIE-022/2020	2020-04-03	North America	USA	Ochsner Health	Bioinfoexperts, LLC	Rebecca Rose et al
EPI_ISL_468713	USA/LA-BIE-023/2020	2020-04-06	North America	USA	Ochsner Health	Bioinfoexperts, LLC	Rebecca Rose et al
EPI_ISL_468714	USA/LA-BIE-025/2020	2020-04-06	North America	USA	Ochsner Health	Bioinfoexperts, LLC	Rebecca Rose et al
EPI_ISL_468715	USA/LA-BIE-026/2020	2020-04-06	North America	USA	Ochsner Health	Bioinfoexperts, LLC	Rebecca Rose et al
EPI_ISL_468716	USA/LA-BIE-027/2020	2020-04-08	North America	USA	Ochsner Health	Bioinfoexperts, LLC	Rebecca Rose et al
EPI_ISL_468717	USA/LA-BIE-028/2020	2020-04-04	North America	USA	Ochsner Health	Bioinfoexperts, LLC	Rebecca Rose et al
EPI_ISL_463277	USA/LA-BIE-029/2020	2020-04-06	North America	USA	Ochsner Health	Bioinfoexperts, LLC	Susanna L. Lamers et al
EPI_ISL_463278	USA/LA-BIE-030/2020	2020-04-06	North America	USA	Ochsner Health	Bioinfoexperts, LLC	Susanna L. Lamers et al
EPI_ISL_463279	USA/LA-BIE-031/2020	2020-04-04	North America	USA	Ochsner Health	Bioinfoexperts, LLC	Susanna L. Lamers et al
EPI_ISL_463280	USA/LA-BIE-032/2020	2020-04-06	North America	USA	Ochsner Health	Bioinfoexperts, LLC	Susanna L. Lamers et al
EPI_ISL_463281	USA/LA-BIE-033/2020	2020-04-06	North America	USA	Ochsner Health	Bioinfoexperts, LLC	Susanna L. Lamers et al
EPI_ISL_463282	USA/LA-BIE-034/2020	2020-04-04	North America	USA	Ochsner Health	Bioinfoexperts, LLC	Susanna L. Lamers et al
EPI_ISL_463283	USA/LA-BIE-035/2020	2020-04-04	North America	USA	Ochsner Health	Bioinfoexperts, LLC	Susanna L. Lamers et al
EPI_ISL_463284	USA/LA-BIE-036/2020	2020-04-03	North America	USA	Ochsner Health	Bioinfoexperts, LLC	Susanna L. Lamers et al
EPI_ISL_463285	USA/LA-BIE-037/2020	2020-04-04	North America	USA	Ochsner Health	Bioinfoexperts, LLC	Susanna L. Lamers et al
EPI_ISL_463286	USA/LA-BIE-038/2020	2020-04-04	North America	USA	Ochsner Health	Bioinfoexperts, LLC	Susanna L. Lamers et al
EPI_ISL_463287	USA/LA-BIE-039/2020	2020-04-04	North America	USA	Ochsner Health	Bioinfoexperts, LLC	Susanna L. Lamers et al
EPI_ISL_463288	USA/LA-BIE-040/2020	2020-04-03	North America	USA	Ochsner Health	Bioinfoexperts, LLC	Susanna L. Lamers et al
EPI_ISL_463289	USA/LA-BIE-041/2020	2020-04-06	North America	USA	Ochsner Health	Bioinfoexperts, LLC	Susanna L. Lamers et al
EPI_ISL_463290	USA/LA-BIE-042/2020	2020-04-07	North America	USA	Ochsner Health	Bioinfoexperts, LLC	Susanna L. Lamers et al
EPI_ISL_463291	USA/LA-BIE-043/2020	2020-04-06	North America	USA	Ochsner Health	Bioinfoexperts, LLC	Susanna L. Lamers et al
EPI_ISL_463292	USA/LA-BIE-044/2020	2020-04-07	North America	USA	Ochsner Health	Bioinfoexperts, LLC	Susanna L. Lamers et al
EPI_ISL_463293	USA/LA-BIE-045/2020	2020-04-08	North America	USA	Ochsner Health	Bioinfoexperts, LLC	Susanna L. Lamers et al
EPI_ISL_463294	USA/LA-BIE-046/2020	2020-04-06	North America	USA	Ochsner Health	Bioinfoexperts, LLC	Susanna L. Lamers et al
EPI_ISL_463295	USA/LA-BIE-047/2020	2020-04-04	North America	USA	Ochsner Health	Bioinfoexperts, LLC	Susanna L. Lamers et al
EPI_ISL_463296	USA/LA-BIE-048/2020	2020-04-06	North America	USA	Ochsner Health	Bioinfoexperts, LLC	Susanna L. Lamers et al
EPI_ISL_463297	USA/LA-BIE-049/2020	2020-04-03	North America	USA	Ochsner Health	Bioinfoexperts, LLC	Susanna L. Lamers et al
EPI_ISL_463298	USA/LA-BIE-050/2020	2020-04-04	North America	USA	Ochsner Health	Bioinfoexperts, LLC	Susanna L. Lamers et al
EPI_ISL_455609	USA/LA-BIE-051/2020	2020-04-06	North America	USA	Ochsner Health	Bioinfoexperts, LLC	Susanna L. Lamers et al
EPI_ISL_455610	USA/LA-BIE-054/2020	2020-04-07	North America	USA	Ochsner Health	Bioinfoexperts, LLC	Susanna L. Lamers et al
EPI_ISL_455611	USA/LA-BIE-055/2020	2020-04-06	North America	USA	Ochsner Health	Bioinfoexperts, LLC	Susanna L. Lamers et al
EPI_ISL_455612	USA/LA-BIE-056/2020	2020-04-07	North America	USA	Ochsner Health	Bioinfoexperts, LLC	Susanna L. Lamers et al
EPI_ISL_455613	USA/LA-BIE-058/2020	2020-04-07	North America	USA	Ochsner Health	Bioinfoexperts, LLC	Susanna L. Lamers et al
EPI_ISL_455614	USA/LA-BIE-059/2020	2020-04-08	North America	USA	Ochsner Health	Bioinfoexperts, LLC	Susanna L. Lamers et al
EPI_ISL_455615	USA/LA-BIE-061/2020	2020-04-06	North America	USA	Ochsner Health	Bioinfoexperts, LLC	Susanna L. Lamers et al
EPI_ISL_455616	USA/LA-BIE-062/2020	2020-04-07	North America	USA	Ochsner Health	Bioinfoexperts, LLC	Susanna L. Lamers et al
EPI_ISL_455617	USA/LA-BIE-063/2020	2020-04-03	North America	USA	Ochsner Health	Bioinfoexperts, LLC	Susanna L. Lamers et al
EPI_ISL_455618	USA/LA-BIE-064/2020	2020-04-08	North America	USA	Ochsner Health	Bioinfoexperts, LLC	Susanna L. Lamers et al
EPI_ISL_455619	USA/LA-BIE-065/2020	2020-04-06	North America	USA	Ochsner Health	Bioinfoexperts, LLC	Susanna L. Lamers et al
EPI_ISL_455620	USA/LA-BIE-066/2020	2020-04-06	North America	USA	Ochsner Health	Bioinfoexperts, LLC	Susanna L. Lamers et al
EPI_ISL_455621	USA/LA-BIE-068/2020	2020-04-04	North America	USA	Ochsner Health	Bioinfoexperts, LLC	Susanna L. Lamers et al
EPI_ISL_455622	USA/LA-BIE-069/2020	2020-04-07	North America	USA	Ochsner Health	Bioinfoexperts, LLC	Susanna L. Lamers et al
EPI_ISL_455623	USA/LA-BIE-070/2020	2020-04-06	North America	USA	Ochsner Health	Bioinfoexperts, LLC	Susanna L. Lamers et al
EPI_ISL_436939	USA/LA-BIE-071/2020	2020-04-06	North America	USA	Ochsner Health	Bioinfoexperts, LLC	Amy Feehan et al
EPI_ISL_436942	USA/LA-BIE-074/2020	2020-04-08	North America	USA	Ochsner Health	Bioinfoexperts, LLC	Amy Feehan et al
EPI_ISL_436943	USA/LA-BIE-075/2020	2020-04-04	North America	USA	Ochsner Health	Bioinfoexperts, LLC	Amy Feehan et al
EPI_ISL_436944	USA/LA-BIE-076/2020	2020-04-06	North America	USA	Ochsner Health	Bioinfoexperts, LLC	Amy Feehan et al
EPI_ISL_436945	USA/LA-BIE-077/2020	2020-04-06	North America	USA	Ochsner Health	Bioinfoexperts, LLC	Amy Feehan et al
EPI_ISL_436946	USA/LA-BIE-078/2020	2020-04-07	North America	USA	Ochsner Health	Bioinfoexperts, LLC	Amy Feehan et al
EPI_ISL_436947	USA/LA-BIE-079/2020	2020-04-06	North America	USA	Ochsner Health	Bioinfoexperts, LLC	Amy Feehan et al
EPI_ISL_436948	USA/LA-BIE-080/2020	2020-04-06	North America	USA	Ochsner Health	Bioinfoexperts, LLC	Amy Feehan et al
EPI_ISL_436949	USA/LA-BIE-081/2020	2020-04-04	North America	USA	Ochsner Health	Bioinfoexperts, LLC	Amy Feehan et al
EPI_ISL_436950	USA/LA-BIE-082/2020	2020-04-06	North America	USA	Ochsner Health	Bioinfoexperts, LLC	Amy Feehan et al
EPI_ISL_436952	USA/LA-BIE-084/2020	2020-04-06	North America	USA	Ochsner Health	Bioinfoexperts, LLC	Amy Feehan et al
EPI_ISL_436953	USA/LA-BIE-085/2020	2020-04-06	North America	USA	Ochsner Health	Bioinfoexperts, LLC	Amy Feehan et al
EPI_ISL_436954	USA/LA-BIE-086/2020	2020-04-09	North America	USA	Ochsner Health	Bioinfoexperts, LLC	Amy Feehan et al
EPI_ISL_436956	USA/LA-BIE-088/2020	2020-04-03	North America	USA	Ochsner Health	Bioinfoexperts, LLC	Amy Feehan et al
EPI_ISL_436957	USA/LA-BIE-089/2020	2020-04-06	North America	USA	Ochsner Health	Bioinfoexperts, LLC	Amy Feehan et al
EPI_ISL_436958	USA/LA-BIE-090/2020	2020-04-06	North America	USA	Ochsner Health	Bioinfoexperts, LLC	Amy Feehan et al
EPI_ISL_463299	USA/LA-BIE-091/2020	2020-04-06	North America	USA	Ochsner Health	Bioinfoexperts, LLC	Susanna L. Lamers et al
EPI_ISL_436959	USA/LA-BIE-092/2020	2020-04-05	North America	USA	Ochsner Health	Bioinfoexperts, LLC	Amy Feehan et al
EPI_ISL_426627	USA/LA-BIE-096/2020	2020-04-06	North America	USA	Ochsner Health	BioInfoExperts, LLC	Amy Feehan et al
EPI_ISL_426628	USA/LA-BIE-097/2020	2020-04-06	North America	USA	Ochsner Health	BioInfoExperts, LLC	Amy Feehan et al
EPI_ISL_463300	USA/LA-BIE-098/2020	2020-04-06	North America	USA	Ochsner Health	Bioinfoexperts, LLC	Susanna L. Lamers et al
EPI_ISL_1196762	USA/LA-BIE-102/2021	2021-01-21	North America	USA	Ochsner Health	Bioinfoexperts, LLC	Rebecca Rose et al
EPI_ISL_1196763	USA/LA-BIE-107/2021	2021-01-21	North America	USA	Ochsner Health	Bioinfoexperts, LLC	Rebecca Rose et al
EPI_ISL_2047879	USA/LA-BIE-114/2021	2021-02-04	North America	USA	Ochsner Health	Bioinfoexperts, LLC	Amy Feehan et al
EPI_ISL_2081217	USA/LA-BIE-BP003/2021	2021-01-17	North America	USA	Premier Laboratory Services	BioInfoExperts LLC	Cheryl Metzler et al
EPI_ISL_2081216	USA/LA-BIE-BP004/2021	2021-01-17	North America	USA	Premier Laboratory Services	BioInfoExperts LLC	Cheryl Metzler et al
EPI_ISL_2081215	USA/LA-BIE-BP005/2021	2021-01-17	North America	USA	Premier Laboratory Services	BioInfoExperts LLC	Cheryl Metzler et al
EPI_ISL_2081214	USA/LA-BIE-BP009/2021	2021-01-16	North America	USA	Premier Laboratory Services	BioInfoExperts LLC	Cheryl Metzler et al
EPI_ISL_2081213	USA/LA-BIE-BP010/2021	2021-01-16	North America	USA	Premier Laboratory Services	BioInfoExperts LLC	Cheryl Metzler et al
EPI_ISL_2081212	USA/LA-BIE-BP011/2021	2021-01-16	North America	USA	Premier Laboratory Services	BioInfoExperts LLC	Cheryl Metzler et al
EPI_ISL_2081211	USA/LA-BIE-BP012/2021	2021-01-16	North America	USA	Premier Laboratory Services	BioInfoExperts LLC	Cheryl Metzler et al
EPI_ISL_2081210	USA/LA-BIE-BP014/2021	2021-01-17	North America	USA	Premier Laboratory Services	BioInfoExperts LLC	Cheryl Metzler et al
EPI_ISL_2081209	USA/LA-BIE-BP015/2021	2021-01-17	North America	USA	Premier Laboratory Services	BioInfoExperts LLC	Cheryl Metzler et al
EPI_ISL_2081208	USA/LA-BIE-BP016/2021	2021-01-17	North America	USA	Premier Laboratory Services	BioInfoExperts LLC	Cheryl Metzler et al
EPI_ISL_2081207	USA/LA-BIE-BP018/2021	2021-01-17	North America	USA	Premier Laboratory Services	BioInfoExperts LLC	Cheryl Metzler et al
EPI_ISL_2081206	USA/LA-BIE-BP019/2021	2021-01-17	North America	USA	Premier Laboratory Services	BioInfoExperts LLC	Cheryl Metzler et al
EPI_ISL_2081205	USA/LA-BIE-BP021/2021	2021-01-16	North America	USA	Premier Laboratory Services	BioInfoExperts LLC	Cheryl Metzler et al
EPI_ISL_2081204	USA/LA-BIE-BP022/2021	2021-01-16	North America	USA	Premier Laboratory Services	BioInfoExperts LLC	Cheryl Metzler et al
EPI_ISL_2081203	USA/LA-BIE-BP024/2021	2021-01-16	North America	USA	Premier Laboratory Services	BioInfoExperts LLC	Cheryl Metzler et al
EPI_ISL_2081202	USA/LA-BIE-BP025/2021	2021-01-17	North America	USA	Premier Laboratory Services	BioInfoExperts LLC	Cheryl Metzler et al
EPI_ISL_2081201	USA/LA-BIE-BP026/2021	2021-01-17	North America	USA	Premier Laboratory Services	BioInfoExperts LLC	Cheryl Metzler et al
EPI_ISL_2081200	USA/LA-BIE-BP027/2021	2021-01-20	North America	USA	Premier Laboratory Services	BioInfoExperts LLC	Cheryl Metzler et al
EPI_ISL_2081199	USA/LA-BIE-BP031/2021	2021-01-19	North America	USA	Premier Laboratory Services	BioInfoExperts LLC	Cheryl Metzler et al
EPI_ISL_2081198	USA/LA-BIE-BP032/2021	2021-01-17	North America	USA	Premier Laboratory Services	BioInfoExperts LLC	Cheryl Metzler et al
EPI_ISL_2081220	USA/LA-BIE-BP075/2021	2021-02-24	North America	USA	Premier Laboratory Services	BioInfoExperts LLC	Cheryl Metzler et al
EPI_ISL_2081197	USA/LA-BIE-BP077/2021	2021-02-26	North America	USA	Premier Laboratory Services	BioInfoExperts LLC	Cheryl Metzler et al
EPI_ISL_2081219	USA/LA-BIE-BP094/2021	2021-03-03	North America	USA	Premier Laboratory Services	BioInfoExperts LLC	Cheryl Metzler et al
EPI_ISL_2081196	USA/LA-BIE-BP095/2021	2021-03-03	North America	USA	Premier Laboratory Services	BioInfoExperts LLC	Cheryl Metzler et al
EPI_ISL_2081195	USA/LA-BIE-BP097/2021	2021-03-09	North America	USA	Premier Laboratory Services	BioInfoExperts LLC	Cheryl Metzler et al
EPI_ISL_2081218	USA/LA-BIE-BP102/2021	2021-03-14	North America	USA	Premier Laboratory Services	BioInfoExperts LLC	Cheryl Metzler et al
EPI_ISL_2081194	USA/LA-BIE-BP105/2021	2021-03-17	North America	USA	Premier Laboratory Services	BioInfoExperts LLC	Cheryl Metzler et al
EPI_ISL_2081193	USA/LA-BIE-BP106/2021	2021-03-21	North America	USA	Premier Laboratory Services	BioInfoExperts LLC	Cheryl Metzler et al
EPI_ISL_2081192	USA/LA-BIE-BP110/2021	2021-04-04	North America	USA	Premier Laboratory Services	BioInfoExperts LLC	Cheryl Metzler et al
EPI_ISL_2501735	USA/LA-BIE-BP123/2021	2021-04-08	North America	USA	Premier Laboratory Services	BioInfoExperts LLC	Cheryl Metzler et al
EPI_ISL_2501736	USA/LA-BIE-BP133/2021	2021-04-24	North America	USA	Premier Laboratory Services	BioInfoExperts LLC	Cheryl Metzler et al
EPI_ISL_2501737	USA/LA-BIE-BP134/2021	2021-04-25	North America	USA	Premier Laboratory Services	BioInfoExperts LLC	Cheryl Metzler et al
EPI_ISL_2501738	USA/LA-BIE-BP135/2021	2021-04-26	North America	USA	Premier Laboratory Services	BioInfoExperts LLC	Cheryl Metzler et al
EPI_ISL_3118433	USA/LA-BIE-BP140/2021	2021-05-07	North America	USA	Premier Laboratory Services	BioInfoExperts LLC	Cheryl Metzler et al
EPI_ISL_3118434	USA/LA-BIE-BP141/2021	2021-05-11	North America	USA	Premier Laboratory Services	BioInfoExperts LLC	Cheryl Metzler et al
EPI_ISL_3118435	USA/LA-BIE-BP143/2021	2021-05-16	North America	USA	Premier Laboratory Services	BioInfoExperts LLC	Cheryl Metzler et al
EPI_ISL_3118436	USA/LA-BIE-BP144/2021	2021-05-19	North America	USA	Premier Laboratory Services	BioInfoExperts LLC	Cheryl Metzler et al
EPI_ISL_3118437	USA/LA-BIE-BP146/2021	2021-06-24	North America	USA	Premier Laboratory Services	BioInfoExperts LLC	Cheryl Metzler et al
EPI_ISL_3838242	USA/LA-BIE-FDC001/2021	2021-08-09	North America	USA	BioInfoExperts LLC	BioInfoExperts LLC	David Nolan et al
EPI_ISL_3838243	USA/LA-BIE-FDC002/2021	2021-08-09	North America	USA	BioInfoExperts LLC	BioInfoExperts LLC	David Nolan et al
EPI_ISL_3838244	USA/LA-BIE-FDC003/2021	2021-08-09	North America	USA	BioInfoExperts LLC	BioInfoExperts LLC	David Nolan et al
EPI_ISL_3838245	USA/LA-BIE-FDC004/2021	2021-08-09	North America	USA	BioInfoExperts LLC	BioInfoExperts LLC	David Nolan et al
EPI_ISL_3838246	USA/LA-BIE-FDC005/2021	2021-08-09	North America	USA	BioInfoExperts LLC	BioInfoExperts LLC	David Nolan et al
EPI_ISL_3838249	USA/LA-BIE-FDC008/2021	2021-08-09	North America	USA	BioInfoExperts LLC	BioInfoExperts LLC	David Nolan et al
EPI_ISL_3838251	USA/LA-BIE-FDC010/2021	2021-08-09	North America	USA	BioInfoExperts LLC	BioInfoExperts LLC	David Nolan et al
EPI_ISL_3838252	USA/LA-BIE-FDC011/2021	2021-08-09	North America	USA	BioInfoExperts LLC	BioInfoExperts LLC	David Nolan et al
EPI_ISL_3838253	USA/LA-BIE-FDC012/2021	2021-08-09	North America	USA	BioInfoExperts LLC	BioInfoExperts LLC	David Nolan et al
EPI_ISL_3838254	USA/LA-BIE-FDC013/2021	2021-08-09	North America	USA	BioInfoExperts LLC	BioInfoExperts LLC	David Nolan et al
EPI_ISL_3838257	USA/LA-BIE-FDC017/2021	2021-08-09	North America	USA	BioInfoExperts LLC	BioInfoExperts LLC	David Nolan et al
EPI_ISL_3838258	USA/LA-BIE-FDC018/2021	2021-08-09	North America	USA	BioInfoExperts LLC	BioInfoExperts LLC	David Nolan et al
EPI_ISL_3838260	USA/LA-BIE-FDC020/2021	2021-08-09	North America	USA	BioInfoExperts LLC	BioInfoExperts LLC	David Nolan et al
EPI_ISL_3838262	USA/LA-BIE-FDC022/2021	2021-08-09	North America	USA	BioInfoExperts LLC	BioInfoExperts LLC	David Nolan et al
EPI_ISL_3838263	USA/LA-BIE-FDC023/2021	2021-08-09	North America	USA	BioInfoExperts LLC	BioInfoExperts LLC	David Nolan et al
EPI_ISL_2650349	USA/LA-BIE-LSUH000601/2021	2021-01-31	North America	USA	Ochsner Health	Bioinfoexperts, LLC	Judy Crabtree et al
EPI_ISL_2650350	USA/LA-BIE-LSUH000602/2021	2021-01-12	North America	USA	Ochsner Health	Bioinfoexperts, LLC	Judy Crabtree et al
EPI_ISL_2663115	USA/LA-BIE-LSUH000606E2S1/2021	2021-01-13	North America	USA	Ochsner Health	Bioinfoexperts, LLC	Judy Crabtree et al
EPI_ISL_2690129	USA/LA-BIE-LSUH000609/2021	2021-01-13	North America	USA	Ochsner Health	Bioinfoexperts, LLC	Judy Crabtree et al
EPI_ISL_2650352	USA/LA-BIE-LSUH000611/2021	2021-01-13	North America	USA	Ochsner Health	Bioinfoexperts, LLC	Judy Crabtree et al
EPI_ISL_2663117	USA/LA-BIE-LSUH000613E2S1/2021	2021-01-12	North America	USA	Ochsner Health	Bioinfoexperts, LLC	Judy Crabtree et al
EPI_ISL_2663118	USA/LA-BIE-LSUH000614E2S1/2021	2021-01-13	North America	USA	Ochsner Health	Bioinfoexperts, LLC	Judy Crabtree et al
EPI_ISL_2663120	USA/LA-BIE-LSUH000615E2S1/2021	2021-01-13	North America	USA	Ochsner Health	Bioinfoexperts, LLC	Judy Crabtree et al
EPI_ISL_2663121	USA/LA-BIE-LSUH000616E2S1/2021	2021-01-13	North America	USA	Ochsner Health	Bioinfoexperts, LLC	Judy Crabtree et al
EPI_ISL_2650353	USA/LA-BIE-LSUH000617/2021	2021-01-13	North America	USA	Ochsner Health	Bioinfoexperts, LLC	Judy Crabtree et al
EPI_ISL_2650354	USA/LA-BIE-LSUH000619/2021	2021-01-13	North America	USA	Ochsner Health	Bioinfoexperts, LLC	Judy Crabtree et al
EPI_ISL_2650355	USA/LA-BIE-LSUH000620/2021	2021-01-13	North America	USA	Ochsner Health	Bioinfoexperts, LLC	Judy Crabtree et al
EPI_ISL_2710012	USA/LA-BIE-LSUH000626/2021	2021-01-13	North America	USA	Ochsner Health	Bioinfoexperts, LLC	Judy Crabtree et al
EPI_ISL_2663123	USA/LA-BIE-LSUH000627E2S1/2021	2021-01-13	North America	USA	Ochsner Health	Bioinfoexperts, LLC	Judy Crabtree et al
EPI_ISL_2690130	USA/LA-BIE-LSUH000630/2021	2021-01-13	North America	USA	Ochsner Health	Bioinfoexperts, LLC	Judy Crabtree et al
EPI_ISL_2650357	USA/LA-BIE-LSUH000631/2021	2021-01-13	North America	USA	Ochsner Health	Bioinfoexperts, LLC	Judy Crabtree et al
EPI_ISL_2690131	USA/LA-BIE-LSUH000635/2021	2021-01-13	North America	USA	Ochsner Health	Bioinfoexperts, LLC	Judy Crabtree et al
EPI_ISL_2650358	USA/LA-BIE-LSUH000636/2021	2021-01-13	North America	USA	Ochsner Health	Bioinfoexperts, LLC	Judy Crabtree et al
EPI_ISL_2650359	USA/LA-BIE-LSUH000637/2021	2021-01-13	North America	USA	Ochsner Health	Bioinfoexperts, LLC	Judy Crabtree et al
EPI_ISL_2650360	USA/LA-BIE-LSUH000641/2021	2021-01-13	North America	USA	Ochsner Health	Bioinfoexperts, LLC	Judy Crabtree et al
EPI_ISL_2690132	USA/LA-BIE-LSUH000643/2021	2021-01-13	North America	USA	Ochsner Health	Bioinfoexperts, LLC	Judy Crabtree et al
EPI_ISL_2650361	USA/LA-BIE-LSUH000644/2021	2021-01-13	North America	USA	Ochsner Health	Bioinfoexperts, LLC	Judy Crabtree et al
EPI_ISL_2650362	USA/LA-BIE-LSUH000646/2021	2021-01-13	North America	USA	Ochsner Health	Bioinfoexperts, LLC	Judy Crabtree et al
EPI_ISL_2710014	USA/LA-BIE-LSUH000649/2021	2021-01-13	North America	USA	Ochsner Health	Bioinfoexperts, LLC	Judy Crabtree et al
EPI_ISL_2710015	USA/LA-BIE-LSUH000650/2021	2021-01-13	North America	USA	Ochsner Health	Bioinfoexperts, LLC	Judy Crabtree et al
EPI_ISL_2663126	USA/LA-BIE-LSUH000653E2S1/2021	2021-04-22	North America	USA	Ochsner Health	Bioinfoexperts, LLC	Judy Crabtree et al
EPI_ISL_2650363	USA/LA-BIE-LSUH000655/2021	2021-05-04	North America	USA	Ochsner Health	Bioinfoexperts, LLC	Judy Crabtree et al
EPI_ISL_2663128	USA/LA-BIE-LSUH000658E2S1/2021	2021-05-10	North America	USA	Ochsner Health	Bioinfoexperts, LLC	Judy Crabtree et al
EPI_ISL_2650364	USA/LA-BIE-LSUH000659/2021	2021-05-09	North America	USA	Ochsner Health	Bioinfoexperts, LLC	Judy Crabtree et al
EPI_ISL_2690133	USA/LA-BIE-LSUH000662/2021	2021-05-09	North America	USA	Ochsner Health	Bioinfoexperts, LLC	Judy Crabtree et al
EPI_ISL_2650365	USA/LA-BIE-LSUH000670/2021	2021-04-21	North America	USA	Ochsner Health	Bioinfoexperts, LLC	Judy Crabtree et al
EPI_ISL_2663129	USA/LA-BIE-LSUH000672E2S1/2021	2021-04-16	North America	USA	Ochsner Health	Bioinfoexperts, LLC	Judy Crabtree et al
EPI_ISL_2650366	USA/LA-BIE-LSUH000673/2021	2021-05-09	North America	USA	Ochsner Health	Bioinfoexperts, LLC	Judy Crabtree et al
EPI_ISL_2663131	USA/LA-BIE-LSUH000677E2S1/2021	2021-06-01	North America	USA	Ochsner Health	Bioinfoexperts, LLC	Judy Crabtree et al
EPI_ISL_2690135	USA/LA-BIE-LSUH000678/2021	2021-05-24	North America	USA	Ochsner Health	Bioinfoexperts, LLC	Judy Crabtree et al
EPI_ISL_2663132	USA/LA-BIE-LSUH000684E2S1/2021	2021-05-28	North America	USA	Ochsner Health	Bioinfoexperts, LLC	Judy Crabtree et al
EPI_ISL_2650367	USA/LA-BIE-LSUH000688/2021	2021-05-01	North America	USA	Ochsner Health	Bioinfoexperts, LLC	Judy Crabtree et al
EPI_ISL_2663134	USA/LA-BIE-LSUH000692E2S1/2021	2021-05-13	North America	USA	Ochsner Health	Bioinfoexperts, LLC	Judy Crabtree et al
EPI_ISL_2650368	USA/LA-BIE-LSUH000694/2021	2021-05-12	North America	USA	Ochsner Health	Bioinfoexperts, LLC	Judy Crabtree et al
EPI_ISL_2710017	USA/LA-BIE-LSUH000695/2021	2021-05-13	North America	USA	Ochsner Health	Bioinfoexperts, LLC	Judy Crabtree et al
EPI_ISL_2663135	USA/LA-BIE-LSUH000696E2S1/2021	2021-05-14	North America	USA	Ochsner Health	Bioinfoexperts, LLC	Judy Crabtree et al
EPI_ISL_2710018	USA/LA-BIE-LSUH000697/2021	2021-05-15	North America	USA	Ochsner Health	Bioinfoexperts, LLC	Judy Crabtree et al
EPI_ISL_2650369	USA/LA-BIE-LSUH000698/2021	2021-05-14	North America	USA	Ochsner Health	Bioinfoexperts, LLC	Judy Crabtree et al
EPI_ISL_2690136	USA/LA-BIE-LSUH000700/2021	2021-05-23	North America	USA	Ochsner Health	Bioinfoexperts, LLC	Judy Crabtree et al
EPI_ISL_2650370	USA/LA-BIE-LSUH000702/2021	2021-05-12	North America	USA	Ochsner Health	Bioinfoexperts, LLC	Judy Crabtree et al
EPI_ISL_2690137	USA/LA-BIE-LSUH000703/2021	2021-04-16	North America	USA	Ochsner Health	Bioinfoexperts, LLC	Judy Crabtree et al
EPI_ISL_2663139	USA/LA-BIE-LSUH000708E2S1/2021	2021-05-27	North America	USA	Ochsner Health	Bioinfoexperts, LLC	Judy Crabtree et al
EPI_ISL_2663140	USA/LA-BIE-LSUH000710E2S1/2021	2021-05-29	North America	USA	Ochsner Health	Bioinfoexperts, LLC	Judy Crabtree et al
EPI_ISL_2650372	USA/LA-BIE-LSUH000712/2021	2021-05-22	North America	USA	Ochsner Health	Bioinfoexperts, LLC	Judy Crabtree et al
EPI_ISL_2650373	USA/LA-BIE-LSUH000713/2021	2021-04-14	North America	USA	Ochsner Health	Bioinfoexperts, LLC	Judy Crabtree et al
EPI_ISL_2663142	USA/LA-BIE-LSUH000714E2S1/2021	2021-05-24	North America	USA	Ochsner Health	Bioinfoexperts, LLC	Judy Crabtree et al
EPI_ISL_2650374	USA/LA-BIE-LSUH000716/2021	2021-05-24	North America	USA	Ochsner Health	Bioinfoexperts, LLC	Judy Crabtree et al
EPI_ISL_2663143	USA/LA-BIE-LSUH000721E2S1/2021	2021-05-27	North America	USA	Ochsner Health	Bioinfoexperts, LLC	Judy Crabtree et al
EPI_ISL_2663145	USA/LA-BIE-LSUH000722E2S1/2021	2021-04-27	North America	USA	Ochsner Health	Bioinfoexperts, LLC	Judy Crabtree et al
EPI_ISL_2650375	USA/LA-BIE-LSUH000724/2021	2021-05-10	North America	USA	Ochsner Health	Bioinfoexperts, LLC	Judy Crabtree et al
EPI_ISL_2663146	USA/LA-BIE-LSUH000726E2S1/2021	2021-05-08	North America	USA	Ochsner Health	Bioinfoexperts, LLC	Judy Crabtree et al
EPI_ISL_2650376	USA/LA-BIE-LSUH000727/2021	2021-04-28	North America	USA	Ochsner Health	Bioinfoexperts, LLC	Judy Crabtree et al
EPI_ISL_2650377	USA/LA-BIE-LSUH000729/2021	2021-05-05	North America	USA	Ochsner Health	Bioinfoexperts, LLC	Judy Crabtree et al
EPI_ISL_2650378	USA/LA-BIE-LSUH000731/2021	2021-02-05	North America	USA	Ochsner Health	Bioinfoexperts, LLC	Judy Crabtree et al
EPI_ISL_2690138	USA/LA-BIE-LSUH000733/2021	2021-02-05	North America	USA	Ochsner Health	Bioinfoexperts, LLC	Judy Crabtree et al
EPI_ISL_2663148	USA/LA-BIE-LSUH000736E2S1/2021	2021-02-05	North America	USA	Ochsner Health	Bioinfoexperts, LLC	Judy Crabtree et al
EPI_ISL_2690139	USA/LA-BIE-LSUH000738/2021	2021-02-04	North America	USA	Ochsner Health	Bioinfoexperts, LLC	Judy Crabtree et al
EPI_ISL_2690140	USA/LA-BIE-LSUH000739/2021	2021-02-04	North America	USA	Ochsner Health	Bioinfoexperts, LLC	Judy Crabtree et al
EPI_ISL_2690141	USA/LA-BIE-LSUH000740/2021	2021-02-11	North America	USA	Ochsner Health	Bioinfoexperts, LLC	Judy Crabtree et al
EPI_ISL_2650380	USA/LA-BIE-LSUH000741/2021	2021-02-05	North America	USA	Ochsner Health	Bioinfoexperts, LLC	Judy Crabtree et al
EPI_ISL_2650381	USA/LA-BIE-LSUH000744/2021	2021-02-04	North America	USA	Ochsner Health	Bioinfoexperts, LLC	Judy Crabtree et al
EPI_ISL_2650382	USA/LA-BIE-LSUH000745/2021	2021-02-10	North America	USA	Ochsner Health	Bioinfoexperts, LLC	Judy Crabtree et al
EPI_ISL_2690142	USA/LA-BIE-LSUH000746/2021	2021-02-12	North America	USA	Ochsner Health	Bioinfoexperts, LLC	Judy Crabtree et al
EPI_ISL_2663149	USA/LA-BIE-LSUH000749E2S1/2021	2021-02-05	North America	USA	Ochsner Health	Bioinfoexperts, LLC	Judy Crabtree et al
EPI_ISL_2663151	USA/LA-BIE-LSUH000750E2S1/2021	2021-02-04	North America	USA	Ochsner Health	Bioinfoexperts, LLC	Judy Crabtree et al
EPI_ISL_2690143	USA/LA-BIE-LSUH000751/2021	2021-02-04	North America	USA	Ochsner Health	Bioinfoexperts, LLC	Judy Crabtree et al
EPI_ISL_2663152	USA/LA-BIE-LSUH000752E2S1/2021	2021-02-04	North America	USA	Ochsner Health	Bioinfoexperts, LLC	Judy Crabtree et al
EPI_ISL_2690144	USA/LA-BIE-LSUH000753/2021	2021-02-05	North America	USA	Ochsner Health	Bioinfoexperts, LLC	Judy Crabtree et al
EPI_ISL_2663154	USA/LA-BIE-LSUH000754E2S1/2021	2021-02-05	North America	USA	Ochsner Health	Bioinfoexperts, LLC	Judy Crabtree et al
EPI_ISL_2690145	USA/LA-BIE-LSUH000755/2021	2021-02-03	North America	USA	Ochsner Health	Bioinfoexperts, LLC	Judy Crabtree et al
EPI_ISL_2663155	USA/LA-BIE-LSUH000756E2S1/2021	2021-02-03	North America	USA	Ochsner Health	Bioinfoexperts, LLC	Judy Crabtree et al
EPI_ISL_2650383	USA/LA-BIE-LSUH000757/2021	2021-02-05	North America	USA	Ochsner Health	Bioinfoexperts, LLC	Judy Crabtree et al
EPI_ISL_2663157	USA/LA-BIE-LSUH000759E2S1/2021	2021-02-03	North America	USA	Ochsner Health	Bioinfoexperts, LLC	Judy Crabtree et al
EPI_ISL_2650384	USA/LA-BIE-LSUH000760/2021	2021-02-11	North America	USA	Ochsner Health	Bioinfoexperts, LLC	Judy Crabtree et al
EPI_ISL_2663158	USA/LA-BIE-LSUH000763E2S1/2021	2021-02-02	North America	USA	Ochsner Health	Bioinfoexperts, LLC	Judy Crabtree et al
EPI_ISL_2650387	USA/LA-BIE-LSUH000764/2021	2021-02-02	North America	USA	Ochsner Health	Bioinfoexperts, LLC	Judy Crabtree et al
EPI_ISL_2690146	USA/LA-BIE-LSUH000766/2020	2020-07-10	North America	USA	Ochsner Health	Bioinfoexperts, LLC	Judy Crabtree et al
EPI_ISL_2650388	USA/LA-BIE-LSUH000768/2020	2020-07-12	North America	USA	Ochsner Health	Bioinfoexperts, LLC	Judy Crabtree et al
EPI_ISL_2663160	USA/LA-BIE-LSUH000769E2S1/2020	2020-04-07	North America	USA	Ochsner Health	Bioinfoexperts, LLC	Judy Crabtree et al
EPI_ISL_2690147	USA/LA-BIE-LSUH000772/2020	2020-07-12	North America	USA	Ochsner Health	Bioinfoexperts, LLC	Judy Crabtree et al
EPI_ISL_2690148	USA/LA-BIE-LSUH000773/2020	2020-08-23	North America	USA	Ochsner Health	Bioinfoexperts, LLC	Judy Crabtree et al
EPI_ISL_2650390	USA/LA-BIE-LSUH000774/2020	2020-07-10	North America	USA	Ochsner Health	Bioinfoexperts, LLC	Judy Crabtree et al
EPI_ISL_2690149	USA/LA-BIE-LSUH000776/2020	2020-07-10	North America	USA	Ochsner Health	Bioinfoexperts, LLC	Judy Crabtree et al
EPI_ISL_2690150	USA/LA-BIE-LSUH000777/2020	2020-04-12	North America	USA	Ochsner Health	Bioinfoexperts, LLC	Judy Crabtree et al
EPI_ISL_2650391	USA/LA-BIE-LSUH000778/2020	2020-07-10	North America	USA	Ochsner Health	Bioinfoexperts, LLC	Judy Crabtree et al
EPI_ISL_2650393	USA/LA-BIE-LSUH000780/2020	2020-07-11	North America	USA	Ochsner Health	Bioinfoexperts, LLC	Judy Crabtree et al
EPI_ISL_2690151	USA/LA-BIE-LSUH000782/2020	2020-12-11	North America	USA	Ochsner Health	Bioinfoexperts, LLC	Judy Crabtree et al
EPI_ISL_2650394	USA/LA-BIE-LSUH000783/2020	2020-12-16	North America	USA	Ochsner Health	Bioinfoexperts, LLC	Judy Crabtree et al
EPI_ISL_2690152	USA/LA-BIE-LSUH000784/2020	2020-12-16	North America	USA	Ochsner Health	Bioinfoexperts, LLC	Judy Crabtree et al
EPI_ISL_2690153	USA/LA-BIE-LSUH000785/2020	2020-12-29	North America	USA	Ochsner Health	Bioinfoexperts, LLC	Judy Crabtree et al
EPI_ISL_2690154	USA/LA-BIE-LSUH000786/2021	2021-01-01	North America	USA	Ochsner Health	Bioinfoexperts, LLC	Judy Crabtree et al
EPI_ISL_2650395	USA/LA-BIE-LSUH000787/2020	2020-12-15	North America	USA	Ochsner Health	Bioinfoexperts, LLC	Judy Crabtree et al
EPI_ISL_2690155	USA/LA-BIE-LSUH000788/2020	2020-12-31	North America	USA	Ochsner Health	Bioinfoexperts, LLC	Judy Crabtree et al
EPI_ISL_2663162	USA/LA-BIE-LSUH000789E2S1/2020	2020-12-14	North America	USA	Ochsner Health	Bioinfoexperts, LLC	Judy Crabtree et al
EPI_ISL_2650397	USA/LA-BIE-LSUH000791/2020	2020-12-28	North America	USA	Ochsner Health	Bioinfoexperts, LLC	Judy Crabtree et al
EPI_ISL_2690156	USA/LA-BIE-LSUH000792/2020	2020-12-16	North America	USA	Ochsner Health	Bioinfoexperts, LLC	Judy Crabtree et al
EPI_ISL_2650398	USA/LA-BIE-LSUH000793/2020	2020-12-18	North America	USA	Ochsner Health	Bioinfoexperts, LLC	Judy Crabtree et al
EPI_ISL_2650399	USA/LA-BIE-LSUH000796/2020	2020-12-30	North America	USA	Ochsner Health	Bioinfoexperts, LLC	Judy Crabtree et al
EPI_ISL_2650400	USA/LA-BIE-LSUH000797/2020	2020-12-30	North America	USA	Ochsner Health	Bioinfoexperts, LLC	Judy Crabtree et al
EPI_ISL_2690158	USA/LA-BIE-LSUH000798/2020	2020-12-14	North America	USA	Ochsner Health	Bioinfoexperts, LLC	Judy Crabtree et al
EPI_ISL_2690159	USA/LA-BIE-LSUH000799/2020	2020-12-15	North America	USA	Ochsner Health	Bioinfoexperts, LLC	Judy Crabtree et al
EPI_ISL_2663163	USA/LA-BIE-LSUH000800E2S1/2020	2020-12-14	North America	USA	Ochsner Health	Bioinfoexperts, LLC	Judy Crabtree et al
EPI_ISL_2650401	USA/LA-BIE-LSUH000801/2020	2020-12-18	North America	USA	Ochsner Health	Bioinfoexperts, LLC	Judy Crabtree et al
EPI_ISL_2690160	USA/LA-BIE-LSUH000802/2020	2020-12-16	North America	USA	Ochsner Health	Bioinfoexperts, LLC	Judy Crabtree et al
EPI_ISL_2690162	USA/LA-BIE-LSUH000804/2020	2020-12-17	North America	USA	Ochsner Health	Bioinfoexperts, LLC	Judy Crabtree et al
EPI_ISL_2663165	USA/LA-BIE-LSUH000805E2S1/2020	2020-12-29	North America	USA	Ochsner Health	Bioinfoexperts, LLC	Judy Crabtree et al
EPI_ISL_2690163	USA/LA-BIE-LSUH000806/2020	2020-12-30	North America	USA	Ochsner Health	Bioinfoexperts, LLC	Judy Crabtree et al
EPI_ISL_2690164	USA/LA-BIE-LSUH000807/2020	2020-12-14	North America	USA	Ochsner Health	Bioinfoexperts, LLC	Judy Crabtree et al
EPI_ISL_2690165	USA/LA-BIE-LSUH000808/2020	2020-12-18	North America	USA	Ochsner Health	Bioinfoexperts, LLC	Judy Crabtree et al
EPI_ISL_2663166	USA/LA-BIE-LSUH000810E2S1/2021	2021-01-01	North America	USA	Ochsner Health	Bioinfoexperts, LLC	Judy Crabtree et al
EPI_ISL_2663168	USA/LA-BIE-LSUH000811E2S1/2020	2020-12-30	North America	USA	Ochsner Health	Bioinfoexperts, LLC	Judy Crabtree et al
EPI_ISL_2690166	USA/LA-BIE-LSUH000812/2020	2020-12-29	North America	USA	Ochsner Health	Bioinfoexperts, LLC	Judy Crabtree et al
EPI_ISL_2650402	USA/LA-BIE-LSUH000813/2020	2020-12-28	North America	USA	Ochsner Health	Bioinfoexperts, LLC	Judy Crabtree et al
EPI_ISL_2650403	USA/LA-BIE-LSUH000814/2020	2020-12-17	North America	USA	Ochsner Health	Bioinfoexperts, LLC	Judy Crabtree et al
EPI_ISL_2690167	USA/LA-BIE-LSUH000815/2020	2020-12-28	North America	USA	Ochsner Health	Bioinfoexperts, LLC	Judy Crabtree et al
EPI_ISL_2650404	USA/LA-BIE-LSUH000816/2020	2020-12-14	North America	USA	Ochsner Health	Bioinfoexperts, LLC	Judy Crabtree et al
EPI_ISL_2690168	USA/LA-BIE-LSUH000818/2021	2021-02-11	North America	USA	Ochsner Health	Bioinfoexperts, LLC	Judy Crabtree et al
EPI_ISL_2650405	USA/LA-BIE-LSUH000820/2021	2021-02-11	North America	USA	Ochsner Health	Bioinfoexperts, LLC	Judy Crabtree et al
EPI_ISL_2663169	USA/LA-BIE-LSUH000821E2S1/2021	2021-02-11	North America	USA	Ochsner Health	Bioinfoexperts, LLC	Judy Crabtree et al
EPI_ISL_2690169	USA/LA-BIE-LSUH000827/2021	2021-02-11	North America	USA	Ochsner Health	Bioinfoexperts, LLC	Judy Crabtree et al
EPI_ISL_2690170	USA/LA-BIE-LSUH000833/2021	2021-02-11	North America	USA	Ochsner Health	Bioinfoexperts, LLC	Judy Crabtree et al
EPI_ISL_2663171	USA/LA-BIE-LSUH000839E2S1/2021	2021-01-13	North America	USA	Ochsner Health	Bioinfoexperts, LLC	Judy Crabtree et al
EPI_ISL_2663173	USA/LA-BIE-LSUH000842E2S1/2021	2021-01-13	North America	USA	Ochsner Health	Bioinfoexperts, LLC	Judy Crabtree et al
EPI_ISL_2690173	USA/LA-BIE-LSUH000843/2021	2021-01-13	North America	USA	Ochsner Health	Bioinfoexperts, LLC	Judy Crabtree et al
EPI_ISL_2663174	USA/LA-BIE-LSUH000844E2S1/2021	2021-01-13	North America	USA	Ochsner Health	Bioinfoexperts, LLC	Judy Crabtree et al
EPI_ISL_2650406	USA/LA-BIE-LSUH000846/2021	2021-01-13	North America	USA	Ochsner Health	Bioinfoexperts, LLC	Judy Crabtree et al
EPI_ISL_2690176	USA/LA-BIE-LSUH000848/2021	2021-01-13	North America	USA	Ochsner Health	Bioinfoexperts, LLC	Judy Crabtree et al
EPI_ISL_2690177	USA/LA-BIE-LSUH000852/2021	2021-01-13	North America	USA	Ochsner Health	Bioinfoexperts, LLC	Judy Crabtree et al
EPI_ISL_2650408	USA/LA-BIE-LSUH000853/2021	2021-01-22	North America	USA	Ochsner Health	Bioinfoexperts, LLC	Judy Crabtree et al
EPI_ISL_2650409	USA/LA-BIE-LSUH000854/2021	2021-01-22	North America	USA	Ochsner Health	Bioinfoexperts, LLC	Judy Crabtree et al
EPI_ISL_2663177	USA/LA-BIE-LSUH000855E2S1/2021	2021-01-22	North America	USA	Ochsner Health	Bioinfoexperts, LLC	Judy Crabtree et al
EPI_ISL_2690178	USA/LA-BIE-LSUH000856/2021	2021-01-27	North America	USA	Ochsner Health	Bioinfoexperts, LLC	Judy Crabtree et al
EPI_ISL_2650410	USA/LA-BIE-LSUH000857/2021	2021-01-22	North America	USA	Ochsner Health	Bioinfoexperts, LLC	Judy Crabtree et al
EPI_ISL_2710020	USA/LA-BIE-LSUH000858/2021	2021-01-22	North America	USA	Ochsner Health	Bioinfoexperts, LLC	Judy Crabtree et al
EPI_ISL_2650411	USA/LA-BIE-LSUH000859/2021	2021-01-28	North America	USA	Ochsner Health	Bioinfoexperts, LLC	Judy Crabtree et al
EPI_ISL_2650412	USA/LA-BIE-LSUH000861/2021	2021-01-13	North America	USA	Ochsner Health	Bioinfoexperts, LLC	Judy Crabtree et al
EPI_ISL_2650413	USA/LA-BIE-LSUH000868/2021	2021-01-20	North America	USA	Ochsner Health	Bioinfoexperts, LLC	Judy Crabtree et al
EPI_ISL_2650414	USA/LA-BIE-LSUH000870/2021	2021-01-28	North America	USA	Ochsner Health	Bioinfoexperts, LLC	Judy Crabtree et al
EPI_ISL_2710021	USA/LA-BIE-LSUH000871/2020	2020-04-08	North America	USA	Ochsner Health	Bioinfoexperts, LLC	Judy Crabtree et al
EPI_ISL_2650415	USA/LA-BIE-LSUH000875/2020	2020-07-11	North America	USA	Ochsner Health	Bioinfoexperts, LLC	Judy Crabtree et al
EPI_ISL_2650416	USA/LA-BIE-LSUH000876/2020	2020-07-12	North America	USA	Ochsner Health	Bioinfoexperts, LLC	Judy Crabtree et al
EPI_ISL_2690180	USA/LA-BIE-LSUH000877/2020	2020-07-12	North America	USA	Ochsner Health	Bioinfoexperts, LLC	Judy Crabtree et al
EPI_ISL_2690181	USA/LA-BIE-LSUH000878/2020	2020-07-12	North America	USA	Ochsner Health	Bioinfoexperts, LLC	Judy Crabtree et al
EPI_ISL_2690182	USA/LA-BIE-LSUH000880/2020	2020-07-11	North America	USA	Ochsner Health	Bioinfoexperts, LLC	Judy Crabtree et al
EPI_ISL_2650418	USA/LA-BIE-LSUH000882/2021	2021-01-13	North America	USA	Ochsner Health	Bioinfoexperts, LLC	Judy Crabtree et al
EPI_ISL_2663179	USA/LA-BIE-LSUH000886E2S1/2021	2021-01-13	North America	USA	Ochsner Health	Bioinfoexperts, LLC	Judy Crabtree et al
EPI_ISL_2650421	USA/LA-BIE-LSUH000887/2021	2021-01-13	North America	USA	Ochsner Health	Bioinfoexperts, LLC	Judy Crabtree et al
EPI_ISL_2690183	USA/LA-BIE-LSUH000892/2021	2021-01-13	North America	USA	Ochsner Health	Bioinfoexperts, LLC	Judy Crabtree et al
EPI_ISL_2663182	USA/LA-BIE-LSUH000896E2S1/2021	2021-01-13	North America	USA	Ochsner Health	Bioinfoexperts, LLC	Judy Crabtree et al
EPI_ISL_2650422	USA/LA-BIE-LSUH000898/2021	2021-01-13	North America	USA	Ochsner Health	Bioinfoexperts, LLC	Judy Crabtree et al
EPI_ISL_2650424	USA/LA-BIE-LSUH000904/2021	2021-01-13	North America	USA	Ochsner Health	Bioinfoexperts, LLC	Judy Crabtree et al
EPI_ISL_2663184	USA/LA-BIE-LSUH000905E2S1/2021	2021-01-13	North America	USA	Ochsner Health	Bioinfoexperts, LLC	Judy Crabtree et al
EPI_ISL_2650425	USA/LA-BIE-LSUH000907/2021	2021-01-13	North America	USA	Ochsner Health	Bioinfoexperts, LLC	Judy Crabtree et al
EPI_ISL_2690185	USA/LA-BIE-LSUH000908/2021	2021-01-13	North America	USA	Ochsner Health	Bioinfoexperts, LLC	Judy Crabtree et al
EPI_ISL_2650426	USA/LA-BIE-LSUH000911/2021	2021-01-13	North America	USA	Ochsner Health	Bioinfoexperts, LLC	Judy Crabtree et al
EPI_ISL_2710024	USA/LA-BIE-LSUH000913/2021	2021-01-13	North America	USA	Ochsner Health	Bioinfoexperts, LLC	Judy Crabtree et al
EPI_ISL_2663185	USA/LA-BIE-LSUH000914E2S1/2021	2021-01-13	North America	USA	Ochsner Health	Bioinfoexperts, LLC	Judy Crabtree et al
EPI_ISL_2690187	USA/LA-BIE-LSUH000915/2021	2021-01-13	North America	USA	Ochsner Health	Bioinfoexperts, LLC	Judy Crabtree et al
EPI_ISL_2690188	USA/LA-BIE-LSUH000920/2021	2021-01-13	North America	USA	Ochsner Health	Bioinfoexperts, LLC	Judy Crabtree et al
EPI_ISL_2650428	USA/LA-BIE-LSUH000923/2021	2021-01-13	North America	USA	Ochsner Health	Bioinfoexperts, LLC	Judy Crabtree et al
EPI_ISL_2663188	USA/LA-BIE-LSUH000925E2S1/2021	2021-01-13	North America	USA	Ochsner Health	Bioinfoexperts, LLC	Judy Crabtree et al
EPI_ISL_2650429	USA/LA-BIE-LSUH000926/2021	2021-01-13	North America	USA	Ochsner Health	Bioinfoexperts, LLC	Judy Crabtree et al
EPI_ISL_2710026	USA/LA-BIE-LSUH000927/2021	2021-01-13	North America	USA	Ochsner Health	Bioinfoexperts, LLC	Judy Crabtree et al
EPI_ISL_2690189	USA/LA-BIE-LSUH000928/2021	2021-01-13	North America	USA	Ochsner Health	Bioinfoexperts, LLC	Judy Crabtree et al
EPI_ISL_2690190	USA/LA-BIE-LSUH000929/2021	2021-01-13	North America	USA	Ochsner Health	Bioinfoexperts, LLC	Judy Crabtree et al
EPI_ISL_2663190	USA/LA-BIE-LSUH000930E2S1/2021	2021-01-13	North America	USA	Ochsner Health	Bioinfoexperts, LLC	Judy Crabtree et al
EPI_ISL_2690193	USA/LA-BIE-LSUH000933/2021	2021-03-16	North America	USA	Ochsner Health	Bioinfoexperts, LLC	Judy Crabtree et al
EPI_ISL_2834733	USA/LA-BIE-LSUH000935/2021	2021-06-21	North America	USA	Ochsner Health	Bioinfoexperts, LLC	Judy Crabtree et al
EPI_ISL_2834734	USA/LA-BIE-LSUH000936/2021	2021-06-18	North America	USA	Ochsner Health	Bioinfoexperts, LLC	Judy Crabtree et al
EPI_ISL_2834735	USA/LA-BIE-LSUH000937/2021	2021-06-19	North America	USA	Ochsner Health	Bioinfoexperts, LLC	Judy Crabtree et al
EPI_ISL_2834736	USA/LA-BIE-LSUH000938/2021	2021-06-18	North America	USA	Ochsner Health	Bioinfoexperts, LLC	Judy Crabtree et al
EPI_ISL_2834737	USA/LA-BIE-LSUH000939/2021	2021-06-11	North America	USA	Ochsner Health	Bioinfoexperts, LLC	Judy Crabtree et al
EPI_ISL_2834738	USA/LA-BIE-LSUH000940/2021	2021-06-07	North America	USA	Ochsner Health	Bioinfoexperts, LLC	Judy Crabtree et al
EPI_ISL_2834740	USA/LA-BIE-LSUH000942/2021	2021-06-08	North America	USA	Ochsner Health	Bioinfoexperts, LLC	Judy Crabtree et al
EPI_ISL_2834741	USA/LA-BIE-LSUH000943/2021	2021-06-11	North America	USA	Ochsner Health	Bioinfoexperts, LLC	Judy Crabtree et al
EPI_ISL_2834742	USA/LA-BIE-LSUH000944/2021	2021-06-10	North America	USA	Ochsner Health	Bioinfoexperts, LLC	Judy Crabtree et al
EPI_ISL_2834743	USA/LA-BIE-LSUH000945/2021	2021-06-10	North America	USA	Ochsner Health	Bioinfoexperts, LLC	Judy Crabtree et al
EPI_ISL_2834744	USA/LA-BIE-LSUH000946/2021	2021-06-10	North America	USA	Ochsner Health	Bioinfoexperts, LLC	Judy Crabtree et al
EPI_ISL_2966613	USA/LA-BIE-LSUH000947/2021	2021-07-05	North America	USA	Ochsner Health	Bioinfoexperts, LLC	Judy Crabtree et al
EPI_ISL_2966614	USA/LA-BIE-LSUH000948/2021	2021-07-01	North America	USA	Ochsner Health	Bioinfoexperts, LLC	Judy Crabtree et al
EPI_ISL_2966615	USA/LA-BIE-LSUH000950/2021	2021-06-30	North America	USA	Ochsner Health	Bioinfoexperts, LLC	Judy Crabtree et al
EPI_ISL_2966616	USA/LA-BIE-LSUH000951/2021	2021-07-01	North America	USA	Ochsner Health	Bioinfoexperts, LLC	Judy Crabtree et al
EPI_ISL_2966618	USA/LA-BIE-LSUH000953/2021	2021-07-02	North America	USA	Ochsner Health	Bioinfoexperts, LLC	Judy Crabtree et al
EPI_ISL_3010180	USA/LA-BIE-LSUH000957/2021	2021-07-08	North America	USA	Ochsner Health	Bioinfoexperts, LLC	Judy Crabtree et al
EPI_ISL_3010333	USA/LA-BIE-LSUH000958/2021	2021-07-06	North America	USA	Ochsner Health	Bioinfoexperts, LLC	Judy Crabtree et al
EPI_ISL_3010334	USA/LA-BIE-LSUH000959/2021	2021-07-06	North America	USA	Ochsner Health	Bioinfoexperts, LLC	Judy Crabtree et al
EPI_ISL_3010336	USA/LA-BIE-LSUH000961/2021	2021-07-09	North America	USA	Ochsner Health	Bioinfoexperts, LLC	Judy Crabtree et al
EPI_ISL_3010181	USA/LA-BIE-LSUH000962/2021	2021-07-06	North America	USA	Ochsner Health	Bioinfoexperts, LLC	Judy Crabtree et al
EPI_ISL_3010337	USA/LA-BIE-LSUH000963/2021	2021-07-07	North America	USA	Ochsner Health	Bioinfoexperts, LLC	Judy Crabtree et al
EPI_ISL_3010338	USA/LA-BIE-LSUH000964/2021	2021-07-07	North America	USA	Ochsner Health	Bioinfoexperts, LLC	Judy Crabtree et al
EPI_ISL_3010339	USA/LA-BIE-LSUH000965/2021	2021-07-07	North America	USA	Ochsner Health	Bioinfoexperts, LLC	Judy Crabtree et al
EPI_ISL_3010182	USA/LA-BIE-LSUH000968/2021	2021-07-07	North America	USA	Ochsner Health	Bioinfoexperts, LLC	Judy Crabtree et al
EPI_ISL_3010340	USA/LA-BIE-LSUH000974/2021	2021-07-09	North America	USA	Ochsner Health	Bioinfoexperts, LLC	Judy Crabtree et al
EPI_ISL_3010183	USA/LA-BIE-LSUH000975/2021	2021-07-08	North America	USA	Ochsner Health	Bioinfoexperts, LLC	Judy Crabtree et al
EPI_ISL_3010342	USA/LA-BIE-LSUH000977/2021	2021-07-08	North America	USA	Ochsner Health	Bioinfoexperts, LLC	Judy Crabtree et al
EPI_ISL_3010184	USA/LA-BIE-LSUH000978/2021	2021-07-08	North America	USA	Ochsner Health	Bioinfoexperts, LLC	Judy Crabtree et al
EPI_ISL_3010185	USA/LA-BIE-LSUH000980/2021	2021-07-10	North America	USA	Ochsner Health	Bioinfoexperts, LLC	Judy Crabtree et al
EPI_ISL_3010343	USA/LA-BIE-LSUH000982/2021	2021-07-10	North America	USA	Ochsner Health	Bioinfoexperts, LLC	Judy Crabtree et al
EPI_ISL_3010186	USA/LA-BIE-LSUH000983/2021	2021-07-10	North America	USA	Ochsner Health	Bioinfoexperts, LLC	Judy Crabtree et al
EPI_ISL_3010187	USA/LA-BIE-LSUH000984/2021	2021-07-11	North America	USA	Ochsner Health	Bioinfoexperts, LLC	Judy Crabtree et al
EPI_ISL_3010344	USA/LA-BIE-LSUH000985/2021	2021-07-09	North America	USA	Ochsner Health	Bioinfoexperts, LLC	Judy Crabtree et al
EPI_ISL_3010345	USA/LA-BIE-LSUH000987/2021	2021-07-07	North America	USA	Ochsner Health	Bioinfoexperts, LLC	Judy Crabtree et al
EPI_ISL_3010346	USA/LA-BIE-LSUH000988/2021	2021-07-08	North America	USA	Ochsner Health	Bioinfoexperts, LLC	Judy Crabtree et al
EPI_ISL_3010188	USA/LA-BIE-LSUH000990/2021	2021-07-11	North America	USA	Ochsner Health	Bioinfoexperts, LLC	Judy Crabtree et al
EPI_ISL_3010347	USA/LA-BIE-LSUH000991/2021	2021-07-07	North America	USA	Ochsner Health	Bioinfoexperts, LLC	Judy Crabtree et al
EPI_ISL_3010189	USA/LA-BIE-LSUH000992/2021	2021-07-10	North America	USA	Ochsner Health	Bioinfoexperts, LLC	Judy Crabtree et al
EPI_ISL_3010349	USA/LA-BIE-LSUH000994/2021	2021-07-11	North America	USA	Ochsner Health	Bioinfoexperts, LLC	Judy Crabtree et al
EPI_ISL_3010350	USA/LA-BIE-LSUH000995/2021	2021-07-11	North America	USA	Ochsner Health	Bioinfoexperts, LLC	Judy Crabtree et al
EPI_ISL_3010351	USA/LA-BIE-LSUH000998/2021	2021-07-10	North America	USA	Ochsner Health	Bioinfoexperts, LLC	Judy Crabtree et al
EPI_ISL_3010190	USA/LA-BIE-LSUH000999/2021	2021-07-11	North America	USA	Ochsner Health	Bioinfoexperts, LLC	Judy Crabtree et al
EPI_ISL_3010191	USA/LA-BIE-LSUH001001/2021	2021-07-08	North America	USA	Ochsner Health	Bioinfoexperts, LLC	Judy Crabtree et al
EPI_ISL_3010192	USA/LA-BIE-LSUH001002/2021	2021-07-10	North America	USA	Ochsner Health	Bioinfoexperts, LLC	Judy Crabtree et al
EPI_ISL_3010193	USA/LA-BIE-LSUH001003/2021	2021-07-10	North America	USA	Ochsner Health	Bioinfoexperts, LLC	Judy Crabtree et al
EPI_ISL_3010194	USA/LA-BIE-LSUH001004/2021	2021-07-11	North America	USA	Ochsner Health	Bioinfoexperts, LLC	Judy Crabtree et al
EPI_ISL_3010353	USA/LA-BIE-LSUH001005/2021	2021-07-08	North America	USA	Ochsner Health	Bioinfoexperts, LLC	Judy Crabtree et al
EPI_ISL_3010195	USA/LA-BIE-LSUH001006/2021	2021-07-12	North America	USA	Ochsner Health	Bioinfoexperts, LLC	Judy Crabtree et al
EPI_ISL_3010196	USA/LA-BIE-LSUH001008/2021	2021-07-08	North America	USA	Ochsner Health	Bioinfoexperts, LLC	Judy Crabtree et al
EPI_ISL_3010354	USA/LA-BIE-LSUH001009/2021	2021-07-10	North America	USA	Ochsner Health	Bioinfoexperts, LLC	Judy Crabtree et al
EPI_ISL_3010197	USA/LA-BIE-LSUH001011/2021	2021-07-12	North America	USA	Ochsner Health	Bioinfoexperts, LLC	Judy Crabtree et al
EPI_ISL_3010355	USA/LA-BIE-LSUH001012/2021	2021-07-12	North America	USA	Ochsner Health	Bioinfoexperts, LLC	Judy Crabtree et al
EPI_ISL_3010198	USA/LA-BIE-LSUH001013/2021	2021-07-11	North America	USA	Ochsner Health	Bioinfoexperts, LLC	Judy Crabtree et al
EPI_ISL_3010199	USA/LA-BIE-LSUH001015/2021	2021-07-11	North America	USA	Ochsner Health	Bioinfoexperts, LLC	Judy Crabtree et al
EPI_ISL_3010200	USA/LA-BIE-LSUH001017/2021	2021-07-08	North America	USA	Ochsner Health	Bioinfoexperts, LLC	Judy Crabtree et al
EPI_ISL_3010201	USA/LA-BIE-LSUH001019/2021	2021-07-12	North America	USA	Ochsner Health	Bioinfoexperts, LLC	Judy Crabtree et al
EPI_ISL_3010202	USA/LA-BIE-LSUH001021/2021	2021-07-12	North America	USA	Ochsner Health	Bioinfoexperts, LLC	Judy Crabtree et al
EPI_ISL_3010203	USA/LA-BIE-LSUH001022/2021	2021-07-12	North America	USA	Ochsner Health	Bioinfoexperts, LLC	Judy Crabtree et al
EPI_ISL_3010204	USA/LA-BIE-LSUH001023/2021	2021-07-11	North America	USA	Ochsner Health	Bioinfoexperts, LLC	Judy Crabtree et al
EPI_ISL_3010205	USA/LA-BIE-LSUH001024/2021	2021-07-12	North America	USA	Ochsner Health	Bioinfoexperts, LLC	Judy Crabtree et al
EPI_ISL_3010206	USA/LA-BIE-LSUH001026/2021	2021-07-11	North America	USA	Ochsner Health	Bioinfoexperts, LLC	Judy Crabtree et al
EPI_ISL_3010207	USA/LA-BIE-LSUH001027/2021	2021-07-11	North America	USA	Ochsner Health	Bioinfoexperts, LLC	Judy Crabtree et al
EPI_ISL_3010208	USA/LA-BIE-LSUH001028/2021	2021-07-11	North America	USA	Ochsner Health	Bioinfoexperts, LLC	Judy Crabtree et al
EPI_ISL_3010209	USA/LA-BIE-LSUH001030/2021	2021-07-06	North America	USA	Ochsner Health	Bioinfoexperts, LLC	Judy Crabtree et al
EPI_ISL_3010210	USA/LA-BIE-LSUH001031/2021	2021-07-07	North America	USA	Ochsner Health	Bioinfoexperts, LLC	Judy Crabtree et al
EPI_ISL_3010211	USA/LA-BIE-LSUH001032/2021	2021-07-09	North America	USA	Ochsner Health	Bioinfoexperts, LLC	Judy Crabtree et al
EPI_ISL_3010212	USA/LA-BIE-LSUH001033/2021	2021-07-08	North America	USA	Ochsner Health	Bioinfoexperts, LLC	Judy Crabtree et al
EPI_ISL_3010213	USA/LA-BIE-LSUH001034/2021	2021-07-06	North America	USA	Ochsner Health	Bioinfoexperts, LLC	Judy Crabtree et al
EPI_ISL_3010214	USA/LA-BIE-LSUH001035/2021	2021-07-09	North America	USA	Ochsner Health	Bioinfoexperts, LLC	Judy Crabtree et al
EPI_ISL_3010215	USA/LA-BIE-LSUH001036/2021	2021-07-08	North America	USA	Ochsner Health	Bioinfoexperts, LLC	Judy Crabtree et al
EPI_ISL_3010216	USA/LA-BIE-LSUH001037/2021	2021-07-08	North America	USA	Ochsner Health	Bioinfoexperts, LLC	Judy Crabtree et al
EPI_ISL_3010356	USA/LA-BIE-LSUH001040/2021	2021-07-12	North America	USA	Ochsner Health	Bioinfoexperts, LLC	Judy Crabtree et al
EPI_ISL_3010218	USA/LA-BIE-LSUH001041/2021	2021-07-08	North America	USA	Ochsner Health	Bioinfoexperts, LLC	Judy Crabtree et al
EPI_ISL_3010219	USA/LA-BIE-LSUH001042/2021	2021-07-10	North America	USA	Ochsner Health	Bioinfoexperts, LLC	Judy Crabtree et al
EPI_ISL_3010220	USA/LA-BIE-LSUH001043/2021	2021-07-09	North America	USA	Ochsner Health	Bioinfoexperts, LLC	Judy Crabtree et al
EPI_ISL_3010221	USA/LA-BIE-LSUH001044/2021	2021-07-11	North America	USA	Ochsner Health	Bioinfoexperts, LLC	Judy Crabtree et al
EPI_ISL_3010222	USA/LA-BIE-LSUH001045/2021	2021-07-11	North America	USA	Ochsner Health	Bioinfoexperts, LLC	Judy Crabtree et al
EPI_ISL_3010223	USA/LA-BIE-LSUH001046/2021	2021-07-07	North America	USA	Ochsner Health	Bioinfoexperts, LLC	Judy Crabtree et al
EPI_ISL_3010225	USA/LA-BIE-LSUH001048/2021	2021-07-10	North America	USA	Ochsner Health	Bioinfoexperts, LLC	Judy Crabtree et al
EPI_ISL_3010226	USA/LA-BIE-LSUH001049/2021	2021-07-11	North America	USA	Ochsner Health	Bioinfoexperts, LLC	Judy Crabtree et al
EPI_ISL_3010227	USA/LA-BIE-LSUH001050/2021	2021-07-11	North America	USA	Ochsner Health	Bioinfoexperts, LLC	Judy Crabtree et al
EPI_ISL_3010228	USA/LA-BIE-LSUH001051/2021	2021-07-08	North America	USA	Ochsner Health	Bioinfoexperts, LLC	Judy Crabtree et al
EPI_ISL_3010357	USA/LA-BIE-LSUH001052/2021	2021-07-11	North America	USA	Ochsner Health	Bioinfoexperts, LLC	Judy Crabtree et al
EPI_ISL_3010229	USA/LA-BIE-LSUH001053/2021	2021-07-08	North America	USA	Ochsner Health	Bioinfoexperts, LLC	Judy Crabtree et al
EPI_ISL_3010230	USA/LA-BIE-LSUH001054/2021	2021-07-10	North America	USA	Ochsner Health	Bioinfoexperts, LLC	Judy Crabtree et al
EPI_ISL_3010231	USA/LA-BIE-LSUH001056/2021	2021-07-10	North America	USA	Ochsner Health	Bioinfoexperts, LLC	Judy Crabtree et al
EPI_ISL_3010232	USA/LA-BIE-LSUH001057/2021	2021-07-12	North America	USA	Ochsner Health	Bioinfoexperts, LLC	Judy Crabtree et al
EPI_ISL_3010358	USA/LA-BIE-LSUH001059/2021	2021-07-11	North America	USA	Ochsner Health	Bioinfoexperts, LLC	Judy Crabtree et al
EPI_ISL_3010233	USA/LA-BIE-LSUH001060/2021	2021-07-10	North America	USA	Ochsner Health	Bioinfoexperts, LLC	Judy Crabtree et al
EPI_ISL_3010234	USA/LA-BIE-LSUH001061/2021	2021-07-09	North America	USA	Ochsner Health	Bioinfoexperts, LLC	Judy Crabtree et al
EPI_ISL_3010235	USA/LA-BIE-LSUH001062/2021	2021-07-11	North America	USA	Ochsner Health	Bioinfoexperts, LLC	Judy Crabtree et al
EPI_ISL_3010236	USA/LA-BIE-LSUH001065/2021	2021-07-10	North America	USA	Ochsner Health	Bioinfoexperts, LLC	Judy Crabtree et al
EPI_ISL_3010237	USA/LA-BIE-LSUH001066/2021	2021-07-10	North America	USA	Ochsner Health	Bioinfoexperts, LLC	Judy Crabtree et al
EPI_ISL_3010238	USA/LA-BIE-LSUH001068/2021	2021-07-10	North America	USA	Ochsner Health	Bioinfoexperts, LLC	Judy Crabtree et al
EPI_ISL_3010360	USA/LA-BIE-LSUH001069/2021	2021-07-12	North America	USA	Ochsner Health	Bioinfoexperts, LLC	Judy Crabtree et al
EPI_ISL_3010239	USA/LA-BIE-LSUH001071/2021	2021-07-07	North America	USA	Ochsner Health	Bioinfoexperts, LLC	Judy Crabtree et al
EPI_ISL_3010240	USA/LA-BIE-LSUH001072/2021	2021-07-09	North America	USA	Ochsner Health	Bioinfoexperts, LLC	Judy Crabtree et al
EPI_ISL_3010361	USA/LA-BIE-LSUH001073/2021	2021-07-10	North America	USA	Ochsner Health	Bioinfoexperts, LLC	Judy Crabtree et al
EPI_ISL_3010241	USA/LA-BIE-LSUH001074/2021	2021-07-11	North America	USA	Ochsner Health	Bioinfoexperts, LLC	Judy Crabtree et al
EPI_ISL_3010242	USA/LA-BIE-LSUH001075/2021	2021-07-11	North America	USA	Ochsner Health	Bioinfoexperts, LLC	Judy Crabtree et al
EPI_ISL_3010362	USA/LA-BIE-LSUH001076/2021	2021-07-11	North America	USA	Ochsner Health	Bioinfoexperts, LLC	Judy Crabtree et al
EPI_ISL_3010363	USA/LA-BIE-LSUH001078/2021	2021-07-08	North America	USA	Ochsner Health	Bioinfoexperts, LLC	Judy Crabtree et al
EPI_ISL_3010364	USA/LA-BIE-LSUH001079/2021	2021-07-07	North America	USA	Ochsner Health	Bioinfoexperts, LLC	Judy Crabtree et al
EPI_ISL_3010243	USA/LA-BIE-LSUH001080/2021	2021-07-06	North America	USA	Ochsner Health	Bioinfoexperts, LLC	Judy Crabtree et al
EPI_ISL_3010244	USA/LA-BIE-LSUH001082/2021	2021-07-08	North America	USA	Ochsner Health	Bioinfoexperts, LLC	Judy Crabtree et al
EPI_ISL_3010245	USA/LA-BIE-LSUH001083/2021	2021-07-07	North America	USA	Ochsner Health	Bioinfoexperts, LLC	Judy Crabtree et al
EPI_ISL_3010246	USA/LA-BIE-LSUH001084/2021	2021-07-12	North America	USA	Ochsner Health	Bioinfoexperts, LLC	Judy Crabtree et al
EPI_ISL_3010365	USA/LA-BIE-LSUH001086/2021	2021-07-12	North America	USA	Ochsner Health	Bioinfoexperts, LLC	Judy Crabtree et al
EPI_ISL_3010247	USA/LA-BIE-LSUH001087/2021	2021-07-12	North America	USA	Ochsner Health	Bioinfoexperts, LLC	Judy Crabtree et al
EPI_ISL_3010249	USA/LA-BIE-LSUH001089/2021	2021-07-11	North America	USA	Ochsner Health	Bioinfoexperts, LLC	Judy Crabtree et al
EPI_ISL_3010250	USA/LA-BIE-LSUH001090/2021	2021-07-11	North America	USA	Ochsner Health	Bioinfoexperts, LLC	Judy Crabtree et al
EPI_ISL_3010251	USA/LA-BIE-LSUH001091/2021	2021-07-11	North America	USA	Ochsner Health	Bioinfoexperts, LLC	Judy Crabtree et al
EPI_ISL_3010252	USA/LA-BIE-LSUH001092/2021	2021-07-08	North America	USA	Ochsner Health	Bioinfoexperts, LLC	Judy Crabtree et al
EPI_ISL_3010366	USA/LA-BIE-LSUH001094/2021	2021-07-12	North America	USA	Ochsner Health	Bioinfoexperts, LLC	Judy Crabtree et al
EPI_ISL_3010367	USA/LA-BIE-LSUH001095/2021	2021-07-12	North America	USA	Ochsner Health	Bioinfoexperts, LLC	Judy Crabtree et al
EPI_ISL_3010253	USA/LA-BIE-LSUH001096/2021	2021-07-12	North America	USA	Ochsner Health	Bioinfoexperts, LLC	Judy Crabtree et al
EPI_ISL_3010254	USA/LA-BIE-LSUH001097/2021	2021-07-12	North America	USA	Ochsner Health	Bioinfoexperts, LLC	Judy Crabtree et al
EPI_ISL_3010368	USA/LA-BIE-LSUH001098/2021	2021-07-08	North America	USA	Ochsner Health	Bioinfoexperts, LLC	Judy Crabtree et al
EPI_ISL_3010369	USA/LA-BIE-LSUH001102/2021	2021-07-12	North America	USA	Ochsner Health	Bioinfoexperts, LLC	Judy Crabtree et al
EPI_ISL_3010370	USA/LA-BIE-LSUH001104/2021	2021-07-12	North America	USA	Ochsner Health	Bioinfoexperts, LLC	Judy Crabtree et al
EPI_ISL_3010371	USA/LA-BIE-LSUH001105/2021	2021-07-11	North America	USA	Ochsner Health	Bioinfoexperts, LLC	Judy Crabtree et al
EPI_ISL_3010372	USA/LA-BIE-LSUH001108/2021	2021-07-12	North America	USA	Ochsner Health	Bioinfoexperts, LLC	Judy Crabtree et al
EPI_ISL_3010373	USA/LA-BIE-LSUH001109/2021	2021-07-12	North America	USA	Ochsner Health	Bioinfoexperts, LLC	Judy Crabtree et al
EPI_ISL_3010374	USA/LA-BIE-LSUH001111/2021	2021-07-11	North America	USA	Ochsner Health	Bioinfoexperts, LLC	Judy Crabtree et al
EPI_ISL_3010375	USA/LA-BIE-LSUH001112/2021	2021-07-12	North America	USA	Ochsner Health	Bioinfoexperts, LLC	Judy Crabtree et al
EPI_ISL_3010376	USA/LA-BIE-LSUH001113/2021	2021-07-08	North America	USA	Ochsner Health	Bioinfoexperts, LLC	Judy Crabtree et al
EPI_ISL_3010377	USA/LA-BIE-LSUH001114/2021	2021-07-12	North America	USA	Ochsner Health	Bioinfoexperts, LLC	Judy Crabtree et al
EPI_ISL_3010378	USA/LA-BIE-LSUH001115/2021	2021-07-12	North America	USA	Ochsner Health	Bioinfoexperts, LLC	Judy Crabtree et al
EPI_ISL_3010379	USA/LA-BIE-LSUH001117/2021	2021-07-12	North America	USA	Ochsner Health	Bioinfoexperts, LLC	Judy Crabtree et al
EPI_ISL_3010380	USA/LA-BIE-LSUH001118/2021	2021-07-12	North America	USA	Ochsner Health	Bioinfoexperts, LLC	Judy Crabtree et al
EPI_ISL_3010381	USA/LA-BIE-LSUH001119/2021	2021-07-11	North America	USA	Ochsner Health	Bioinfoexperts, LLC	Judy Crabtree et al
EPI_ISL_3010382	USA/LA-BIE-LSUH001120/2021	2021-07-12	North America	USA	Ochsner Health	Bioinfoexperts, LLC	Judy Crabtree et al
EPI_ISL_3010384	USA/LA-BIE-LSUH001122/2021	2021-07-11	North America	USA	Ochsner Health	Bioinfoexperts, LLC	Judy Crabtree et al
EPI_ISL_3010385	USA/LA-BIE-LSUH001123/2021	2021-07-12	North America	USA	Ochsner Health	Bioinfoexperts, LLC	Judy Crabtree et al
EPI_ISL_3010386	USA/LA-BIE-LSUH001125/2021	2021-07-08	North America	USA	Ochsner Health	Bioinfoexperts, LLC	Judy Crabtree et al
EPI_ISL_3010388	USA/LA-BIE-LSUH001127/2021	2021-07-12	North America	USA	Ochsner Health	Bioinfoexperts, LLC	Judy Crabtree et al
EPI_ISL_3010389	USA/LA-BIE-LSUH001128/2021	2021-07-07	North America	USA	Ochsner Health	Bioinfoexperts, LLC	Judy Crabtree et al
EPI_ISL_3010390	USA/LA-BIE-LSUH001129/2021	2021-07-12	North America	USA	Ochsner Health	Bioinfoexperts, LLC	Judy Crabtree et al
EPI_ISL_3010392	USA/LA-BIE-LSUH001131/2021	2021-07-12	North America	USA	Ochsner Health	Bioinfoexperts, LLC	Judy Crabtree et al
EPI_ISL_3010393	USA/LA-BIE-LSUH001133/2021	2021-07-12	North America	USA	Ochsner Health	Bioinfoexperts, LLC	Judy Crabtree et al
EPI_ISL_3010394	USA/LA-BIE-LSUH001134/2021	2021-07-12	North America	USA	Ochsner Health	Bioinfoexperts, LLC	Judy Crabtree et al
EPI_ISL_3010395	USA/LA-BIE-LSUH001135/2021	2021-07-10	North America	USA	Ochsner Health	Bioinfoexperts, LLC	Judy Crabtree et al
EPI_ISL_3090870	USA/LA-BIE-LSUH001140/2021	2021-07-19	North America	USA	Ochsner Health	Bioinfoexperts, LLC	Judy Crabtree et al
EPI_ISL_3090871	USA/LA-BIE-LSUH001141/2021	2021-07-15	North America	USA	Ochsner Health	Bioinfoexperts, LLC	Judy Crabtree et al
EPI_ISL_3090872	USA/LA-BIE-LSUH001142/2021	2021-07-13	North America	USA	Ochsner Health	Bioinfoexperts, LLC	Judy Crabtree et al
EPI_ISL_3090873	USA/LA-BIE-LSUH001143/2021	2021-07-16	North America	USA	Ochsner Health	Bioinfoexperts, LLC	Judy Crabtree et al
EPI_ISL_3090874	USA/LA-BIE-LSUH001144/2021	2021-07-13	North America	USA	Ochsner Health	Bioinfoexperts, LLC	Judy Crabtree et al
EPI_ISL_3090875	USA/LA-BIE-LSUH001145/2021	2021-07-16	North America	USA	Ochsner Health	Bioinfoexperts, LLC	Judy Crabtree et al
EPI_ISL_3090876	USA/LA-BIE-LSUH001146/2021	2021-07-13	North America	USA	Ochsner Health	Bioinfoexperts, LLC	Judy Crabtree et al
EPI_ISL_3090878	USA/LA-BIE-LSUH001148/2021	2021-07-12	North America	USA	Ochsner Health	Bioinfoexperts, LLC	Judy Crabtree et al
EPI_ISL_3090880	USA/LA-BIE-LSUH001150/2021	2021-07-13	North America	USA	Ochsner Health	Bioinfoexperts, LLC	Judy Crabtree et al
EPI_ISL_3090881	USA/LA-BIE-LSUH001151/2021	2021-07-12	North America	USA	Ochsner Health	Bioinfoexperts, LLC	Judy Crabtree et al
EPI_ISL_3090882	USA/LA-BIE-LSUH001152/2021	2021-07-13	North America	USA	Ochsner Health	Bioinfoexperts, LLC	Judy Crabtree et al
EPI_ISL_3090883	USA/LA-BIE-LSUH001154/2021	2021-07-12	North America	USA	Ochsner Health	Bioinfoexperts, LLC	Judy Crabtree et al
EPI_ISL_3090885	USA/LA-BIE-LSUH001158/2021	2021-07-13	North America	USA	Ochsner Health	Bioinfoexperts, LLC	Judy Crabtree et al
EPI_ISL_3090887	USA/LA-BIE-LSUH001160/2021	2021-07-12	North America	USA	Ochsner Health	Bioinfoexperts, LLC	Judy Crabtree et al
EPI_ISL_3090888	USA/LA-BIE-LSUH001161/2021	2021-07-13	North America	USA	Ochsner Health	Bioinfoexperts, LLC	Judy Crabtree et al
EPI_ISL_3090889	USA/LA-BIE-LSUH001162/2021	2021-07-15	North America	USA	Ochsner Health	Bioinfoexperts, LLC	Judy Crabtree et al
EPI_ISL_3090890	USA/LA-BIE-LSUH001163/2021	2021-07-13	North America	USA	Ochsner Health	Bioinfoexperts, LLC	Judy Crabtree et al
EPI_ISL_3090891	USA/LA-BIE-LSUH001164/2021	2021-07-13	North America	USA	Ochsner Health	Bioinfoexperts, LLC	Judy Crabtree et al
EPI_ISL_3090892	USA/LA-BIE-LSUH001165/2021	2021-07-09	North America	USA	Ochsner Health	Bioinfoexperts, LLC	Judy Crabtree et al
EPI_ISL_3090895	USA/LA-BIE-LSUH001169/2021	2021-07-12	North America	USA	Ochsner Health	Bioinfoexperts, LLC	Judy Crabtree et al
EPI_ISL_3090896	USA/LA-BIE-LSUH001171/2021	2021-07-13	North America	USA	Ochsner Health	Bioinfoexperts, LLC	Judy Crabtree et al
EPI_ISL_3090897	USA/LA-BIE-LSUH001173/2021	2021-07-13	North America	USA	Ochsner Health	Bioinfoexperts, LLC	Judy Crabtree et al
EPI_ISL_3090898	USA/LA-BIE-LSUH001174/2021	2021-07-13	North America	USA	Ochsner Health	Bioinfoexperts, LLC	Judy Crabtree et al
EPI_ISL_3090899	USA/LA-BIE-LSUH001175/2021	2021-07-13	North America	USA	Ochsner Health	Bioinfoexperts, LLC	Judy Crabtree et al
EPI_ISL_3090900	USA/LA-BIE-LSUH001176/2021	2021-07-15	North America	USA	Ochsner Health	Bioinfoexperts, LLC	Judy Crabtree et al
EPI_ISL_3090901	USA/LA-BIE-LSUH001180/2021	2021-07-13	North America	USA	Ochsner Health	Bioinfoexperts, LLC	Judy Crabtree et al
EPI_ISL_3090902	USA/LA-BIE-LSUH001181/2021	2021-07-13	North America	USA	Ochsner Health	Bioinfoexperts, LLC	Judy Crabtree et al
EPI_ISL_3090903	USA/LA-BIE-LSUH001182/2021	2021-07-13	North America	USA	Ochsner Health	Bioinfoexperts, LLC	Judy Crabtree et al
EPI_ISL_3090904	USA/LA-BIE-LSUH001183/2021	2021-07-12	North America	USA	Ochsner Health	Bioinfoexperts, LLC	Judy Crabtree et al
EPI_ISL_3090905	USA/LA-BIE-LSUH001184/2021	2021-07-15	North America	USA	Ochsner Health	Bioinfoexperts, LLC	Judy Crabtree et al
EPI_ISL_3090906	USA/LA-BIE-LSUH001185/2021	2021-07-13	North America	USA	Ochsner Health	Bioinfoexperts, LLC	Judy Crabtree et al
EPI_ISL_3090907	USA/LA-BIE-LSUH001187/2021	2021-07-19	North America	USA	Ochsner Health	Bioinfoexperts, LLC	Judy Crabtree et al
EPI_ISL_3090908	USA/LA-BIE-LSUH001189/2021	2021-07-19	North America	USA	Ochsner Health	Bioinfoexperts, LLC	Judy Crabtree et al
EPI_ISL_3090910	USA/LA-BIE-LSUH001192/2021	2021-07-19	North America	USA	Ochsner Health	Bioinfoexperts, LLC	Judy Crabtree et al
EPI_ISL_3090911	USA/LA-BIE-LSUH001193/2021	2021-07-19	North America	USA	Ochsner Health	Bioinfoexperts, LLC	Judy Crabtree et al
EPI_ISL_3090912	USA/LA-BIE-LSUH001194/2021	2021-07-13	North America	USA	Ochsner Health	Bioinfoexperts, LLC	Judy Crabtree et al
EPI_ISL_3090913	USA/LA-BIE-LSUH001195/2021	2021-07-12	North America	USA	Ochsner Health	Bioinfoexperts, LLC	Judy Crabtree et al
EPI_ISL_3090914	USA/LA-BIE-LSUH001196/2021	2021-07-12	North America	USA	Ochsner Health	Bioinfoexperts, LLC	Judy Crabtree et al
EPI_ISL_3090915	USA/LA-BIE-LSUH001197/2021	2021-07-13	North America	USA	Ochsner Health	Bioinfoexperts, LLC	Judy Crabtree et al
EPI_ISL_3088847	USA/LA-BIE-LSUH001198/2021	2021-07-19	North America	USA	Ochsner Health	Bioinfoexperts, LLC	Judy Crabtree et al
EPI_ISL_3088848	USA/LA-BIE-LSUH001199/2021	2021-07-19	North America	USA	Ochsner Health	Bioinfoexperts, LLC	Judy Crabtree et al
EPI_ISL_3088849	USA/LA-BIE-LSUH001200/2021	2021-07-19	North America	USA	Ochsner Health	Bioinfoexperts, LLC	Judy Crabtree et al
EPI_ISL_3088850	USA/LA-BIE-LSUH001201/2021	2021-07-19	North America	USA	Ochsner Health	Bioinfoexperts, LLC	Judy Crabtree et al
EPI_ISL_3088852	USA/LA-BIE-LSUH001204/2021	2021-07-19	North America	USA	Ochsner Health	Bioinfoexperts, LLC	Judy Crabtree et al
EPI_ISL_3088854	USA/LA-BIE-LSUH001207/2021	2021-07-13	North America	USA	Ochsner Health	Bioinfoexperts, LLC	Judy Crabtree et al
EPI_ISL_3088855	USA/LA-BIE-LSUH001208/2021	2021-07-12	North America	USA	Ochsner Health	Bioinfoexperts, LLC	Judy Crabtree et al
EPI_ISL_3088856	USA/LA-BIE-LSUH001209/2021	2021-07-13	North America	USA	Ochsner Health	Bioinfoexperts, LLC	Judy Crabtree et al
EPI_ISL_3090916	USA/LA-BIE-LSUH001210/2021	2021-07-17	North America	USA	Ochsner Health	Bioinfoexperts, LLC	Judy Crabtree et al
EPI_ISL_3090917	USA/LA-BIE-LSUH001211/2021	2021-07-18	North America	USA	Ochsner Health	Bioinfoexperts, LLC	Judy Crabtree et al
EPI_ISL_3090921	USA/LA-BIE-LSUH001215/2021	2021-07-15	North America	USA	Ochsner Health	Bioinfoexperts, LLC	Judy Crabtree et al
EPI_ISL_3090922	USA/LA-BIE-LSUH001216/2021	2021-07-18	North America	USA	Ochsner Health	Bioinfoexperts, LLC	Judy Crabtree et al
EPI_ISL_3090923	USA/LA-BIE-LSUH001218/2021	2021-07-15	North America	USA	Ochsner Health	Bioinfoexperts, LLC	Judy Crabtree et al
EPI_ISL_3090924	USA/LA-BIE-LSUH001219/2021	2021-07-14	North America	USA	Ochsner Health	Bioinfoexperts, LLC	Judy Crabtree et al
EPI_ISL_3090925	USA/LA-BIE-LSUH001220/2021	2021-07-18	North America	USA	Ochsner Health	Bioinfoexperts, LLC	Judy Crabtree et al
EPI_ISL_3090926	USA/LA-BIE-LSUH001221/2021	2021-07-16	North America	USA	Ochsner Health	Bioinfoexperts, LLC	Judy Crabtree et al
EPI_ISL_3090927	USA/LA-BIE-LSUH001223/2021	2021-07-18	North America	USA	Ochsner Health	Bioinfoexperts, LLC	Judy Crabtree et al
EPI_ISL_3090928	USA/LA-BIE-LSUH001224/2021	2021-07-17	North America	USA	Ochsner Health	Bioinfoexperts, LLC	Judy Crabtree et al
EPI_ISL_3090929	USA/LA-BIE-LSUH001225/2021	2021-07-19	North America	USA	Ochsner Health	Bioinfoexperts, LLC	Judy Crabtree et al
EPI_ISL_3090930	USA/LA-BIE-LSUH001226/2021	2021-07-18	North America	USA	Ochsner Health	Bioinfoexperts, LLC	Judy Crabtree et al
EPI_ISL_3090932	USA/LA-BIE-LSUH001228/2021	2021-07-18	North America	USA	Ochsner Health	Bioinfoexperts, LLC	Judy Crabtree et al
EPI_ISL_3090933	USA/LA-BIE-LSUH001231/2021	2021-07-18	North America	USA	Ochsner Health	Bioinfoexperts, LLC	Judy Crabtree et al
EPI_ISL_3090934	USA/LA-BIE-LSUH001233/2021	2021-07-17	North America	USA	Ochsner Health	Bioinfoexperts, LLC	Judy Crabtree et al
EPI_ISL_3090935	USA/LA-BIE-LSUH001234/2021	2021-07-16	North America	USA	Ochsner Health	Bioinfoexperts, LLC	Judy Crabtree et al
EPI_ISL_3090937	USA/LA-BIE-LSUH001236/2021	2021-07-18	North America	USA	Ochsner Health	Bioinfoexperts, LLC	Judy Crabtree et al
EPI_ISL_3090938	USA/LA-BIE-LSUH001238/2021	2021-07-17	North America	USA	Ochsner Health	Bioinfoexperts, LLC	Judy Crabtree et al
EPI_ISL_3090939	USA/LA-BIE-LSUH001239/2021	2021-07-17	North America	USA	Ochsner Health	Bioinfoexperts, LLC	Judy Crabtree et al
EPI_ISL_3090941	USA/LA-BIE-LSUH001242/2021	2021-07-18	North America	USA	Ochsner Health	Bioinfoexperts, LLC	Judy Crabtree et al
EPI_ISL_3090943	USA/LA-BIE-LSUH001245/2021	2021-07-16	North America	USA	Ochsner Health	Bioinfoexperts, LLC	Judy Crabtree et al
EPI_ISL_3090944	USA/LA-BIE-LSUH001246/2021	2021-07-16	North America	USA	Ochsner Health	Bioinfoexperts, LLC	Judy Crabtree et al
EPI_ISL_3090945	USA/LA-BIE-LSUH001247/2021	2021-07-18	North America	USA	Ochsner Health	Bioinfoexperts, LLC	Judy Crabtree et al
EPI_ISL_3090948	USA/LA-BIE-LSUH001253/2021	2021-07-18	North America	USA	Ochsner Health	Bioinfoexperts, LLC	Judy Crabtree et al
EPI_ISL_3090950	USA/LA-BIE-LSUH001255/2021	2021-07-17	North America	USA	Ochsner Health	Bioinfoexperts, LLC	Judy Crabtree et al
EPI_ISL_3090951	USA/LA-BIE-LSUH001256/2021	2021-07-18	North America	USA	Ochsner Health	Bioinfoexperts, LLC	Judy Crabtree et al
EPI_ISL_3090954	USA/LA-BIE-LSUH001260/2021	2021-07-16	North America	USA	Ochsner Health	Bioinfoexperts, LLC	Judy Crabtree et al
EPI_ISL_3090955	USA/LA-BIE-LSUH001261/2021	2021-07-16	North America	USA	Ochsner Health	Bioinfoexperts, LLC	Judy Crabtree et al
EPI_ISL_3090956	USA/LA-BIE-LSUH001262/2021	2021-07-16	North America	USA	Ochsner Health	Bioinfoexperts, LLC	Judy Crabtree et al
EPI_ISL_3090957	USA/LA-BIE-LSUH001263/2021	2021-07-16	North America	USA	Ochsner Health	Bioinfoexperts, LLC	Judy Crabtree et al
EPI_ISL_3090958	USA/LA-BIE-LSUH001264/2021	2021-07-16	North America	USA	Ochsner Health	Bioinfoexperts, LLC	Judy Crabtree et al
EPI_ISL_3090960	USA/LA-BIE-LSUH001266/2021	2021-07-16	North America	USA	Ochsner Health	Bioinfoexperts, LLC	Judy Crabtree et al
EPI_ISL_3090962	USA/LA-BIE-LSUH001269/2021	2021-07-16	North America	USA	Ochsner Health	Bioinfoexperts, LLC	Judy Crabtree et al
EPI_ISL_3090963	USA/LA-BIE-LSUH001270/2021	2021-07-16	North America	USA	Ochsner Health	Bioinfoexperts, LLC	Judy Crabtree et al
EPI_ISL_3090964	USA/LA-BIE-LSUH001271/2021	2021-07-16	North America	USA	Ochsner Health	Bioinfoexperts, LLC	Judy Crabtree et al
EPI_ISL_3090965	USA/LA-BIE-LSUH001272/2021	2021-07-16	North America	USA	Ochsner Health	Bioinfoexperts, LLC	Judy Crabtree et al
EPI_ISL_3090966	USA/LA-BIE-LSUH001273/2021	2021-07-16	North America	USA	Ochsner Health	Bioinfoexperts, LLC	Judy Crabtree et al
EPI_ISL_3090967	USA/LA-BIE-LSUH001274/2021	2021-07-16	North America	USA	Ochsner Health	Bioinfoexperts, LLC	Judy Crabtree et al
EPI_ISL_3090968	USA/LA-BIE-LSUH001275/2021	2021-07-16	North America	USA	Ochsner Health	Bioinfoexperts, LLC	Judy Crabtree et al
EPI_ISL_3090970	USA/LA-BIE-LSUH001278/2021	2021-07-16	North America	USA	Ochsner Health	Bioinfoexperts, LLC	Judy Crabtree et al
EPI_ISL_3090973	USA/LA-BIE-LSUH001281/2021	2021-07-15	North America	USA	Ochsner Health	Bioinfoexperts, LLC	Judy Crabtree et al
EPI_ISL_3088857	USA/LA-BIE-LSUH001284/2021	2021-07-17	North America	USA	Ochsner Health	Bioinfoexperts, LLC	Judy Crabtree et al
EPI_ISL_3088858	USA/LA-BIE-LSUH001285/2021	2021-07-16	North America	USA	Ochsner Health	Bioinfoexperts, LLC	Judy Crabtree et al
EPI_ISL_3088859	USA/LA-BIE-LSUH001286/2021	2021-07-14	North America	USA	Ochsner Health	Bioinfoexperts, LLC	Judy Crabtree et al
EPI_ISL_3088861	USA/LA-BIE-LSUH001288/2021	2021-07-16	North America	USA	Ochsner Health	Bioinfoexperts, LLC	Judy Crabtree et al
EPI_ISL_3090975	USA/LA-BIE-LSUH001289/2021	2021-07-17	North America	USA	Ochsner Health	Bioinfoexperts, LLC	Judy Crabtree et al
EPI_ISL_3090976	USA/LA-BIE-LSUH001290/2021	2021-07-14	North America	USA	Ochsner Health	Bioinfoexperts, LLC	Judy Crabtree et al
EPI_ISL_3088862	USA/LA-BIE-LSUH001291/2021	2021-07-15	North America	USA	Ochsner Health	Bioinfoexperts, LLC	Judy Crabtree et al
EPI_ISL_3088865	USA/LA-BIE-LSUH001295/2021	2021-07-14	North America	USA	Ochsner Health	Bioinfoexperts, LLC	Judy Crabtree et al
EPI_ISL_3090977	USA/LA-BIE-LSUH001298/2021	2021-07-15	North America	USA	Ochsner Health	Bioinfoexperts, LLC	Judy Crabtree et al
EPI_ISL_3090978	USA/LA-BIE-LSUH001299/2021	2021-07-19	North America	USA	Ochsner Health	Bioinfoexperts, LLC	Judy Crabtree et al
EPI_ISL_3088867	USA/LA-BIE-LSUH001301/2021	2021-07-15	North America	USA	Ochsner Health	Bioinfoexperts, LLC	Judy Crabtree et al
EPI_ISL_3090979	USA/LA-BIE-LSUH001302/2021	2021-07-17	North America	USA	Ochsner Health	Bioinfoexperts, LLC	Judy Crabtree et al
EPI_ISL_3088869	USA/LA-BIE-LSUH001304/2021	2021-07-15	North America	USA	Ochsner Health	Bioinfoexperts, LLC	Judy Crabtree et al
EPI_ISL_3088870	USA/LA-BIE-LSUH001306/2021	2021-07-19	North America	USA	Ochsner Health	Bioinfoexperts, LLC	Judy Crabtree et al
EPI_ISL_3088871	USA/LA-BIE-LSUH001307/2021	2021-07-13	North America	USA	Ochsner Health	Bioinfoexperts, LLC	Judy Crabtree et al
EPI_ISL_3088872	USA/LA-BIE-LSUH001308/2021	2021-07-15	North America	USA	Ochsner Health	Bioinfoexperts, LLC	Judy Crabtree et al
EPI_ISL_3088874	USA/LA-BIE-LSUH001310/2021	2021-07-14	North America	USA	Ochsner Health	Bioinfoexperts, LLC	Judy Crabtree et al
EPI_ISL_3090980	USA/LA-BIE-LSUH001312/2021	2021-07-14	North America	USA	Ochsner Health	Bioinfoexperts, LLC	Judy Crabtree et al
EPI_ISL_3088876	USA/LA-BIE-LSUH001315/2021	2021-07-15	North America	USA	Ochsner Health	Bioinfoexperts, LLC	Judy Crabtree et al
EPI_ISL_3088877	USA/LA-BIE-LSUH001316/2021	2021-07-16	North America	USA	Ochsner Health	Bioinfoexperts, LLC	Judy Crabtree et al
EPI_ISL_3090981	USA/LA-BIE-LSUH001317/2021	2021-07-15	North America	USA	Ochsner Health	Bioinfoexperts, LLC	Judy Crabtree et al
EPI_ISL_3090982	USA/LA-BIE-LSUH001318/2021	2021-07-15	North America	USA	Ochsner Health	Bioinfoexperts, LLC	Judy Crabtree et al
EPI_ISL_3088878	USA/LA-BIE-LSUH001319/2021	2021-07-14	North America	USA	Ochsner Health	Bioinfoexperts, LLC	Judy Crabtree et al
EPI_ISL_3088879	USA/LA-BIE-LSUH001320/2021	2021-07-19	North America	USA	Ochsner Health	Bioinfoexperts, LLC	Judy Crabtree et al
EPI_ISL_3088880	USA/LA-BIE-LSUH001322/2021	2021-07-14	North America	USA	Ochsner Health	Bioinfoexperts, LLC	Judy Crabtree et al
EPI_ISL_3088882	USA/LA-BIE-LSUH001325/2021	2021-07-17	North America	USA	Ochsner Health	Bioinfoexperts, LLC	Judy Crabtree et al
EPI_ISL_3088883	USA/LA-BIE-LSUH001326/2021	2021-07-17	North America	USA	Ochsner Health	Bioinfoexperts, LLC	Judy Crabtree et al
EPI_ISL_3090983	USA/LA-BIE-LSUH001328/2021	2021-07-16	North America	USA	Ochsner Health	Bioinfoexperts, LLC	Judy Crabtree et al
EPI_ISL_3088884	USA/LA-BIE-LSUH001329/2021	2021-07-14	North America	USA	Ochsner Health	Bioinfoexperts, LLC	Judy Crabtree et al
EPI_ISL_3088885	USA/LA-BIE-LSUH001332/2021	2021-07-14	North America	USA	Ochsner Health	Bioinfoexperts, LLC	Judy Crabtree et al
EPI_ISL_3088886	USA/LA-BIE-LSUH001333/2021	2021-07-15	North America	USA	Ochsner Health	Bioinfoexperts, LLC	Judy Crabtree et al
EPI_ISL_3090985	USA/LA-BIE-LSUH001334/2021	2021-07-18	North America	USA	Ochsner Health	Bioinfoexperts, LLC	Judy Crabtree et al
EPI_ISL_3088887	USA/LA-BIE-LSUH001335/2021	2021-07-16	North America	USA	Ochsner Health	Bioinfoexperts, LLC	Judy Crabtree et al
EPI_ISL_3088888	USA/LA-BIE-LSUH001336/2021	2021-07-19	North America	USA	Ochsner Health	Bioinfoexperts, LLC	Judy Crabtree et al
EPI_ISL_3088889	USA/LA-BIE-LSUH001337/2021	2021-07-14	North America	USA	Ochsner Health	Bioinfoexperts, LLC	Judy Crabtree et al
EPI_ISL_3088890	USA/LA-BIE-LSUH001338/2021	2021-07-13	North America	USA	Ochsner Health	Bioinfoexperts, LLC	Judy Crabtree et al
EPI_ISL_3088891	USA/LA-BIE-LSUH001339/2021	2021-07-15	North America	USA	Ochsner Health	Bioinfoexperts, LLC	Judy Crabtree et al
EPI_ISL_3088892	USA/LA-BIE-LSUH001340/2021	2021-07-15	North America	USA	Ochsner Health	Bioinfoexperts, LLC	Judy Crabtree et al
EPI_ISL_3088893	USA/LA-BIE-LSUH001341/2021	2021-07-19	North America	USA	Ochsner Health	Bioinfoexperts, LLC	Judy Crabtree et al
EPI_ISL_3088895	USA/LA-BIE-LSUH001345/2021	2021-07-19	North America	USA	Ochsner Health	Bioinfoexperts, LLC	Judy Crabtree et al
EPI_ISL_3088896	USA/LA-BIE-LSUH001346/2021	2021-07-18	North America	USA	Ochsner Health	Bioinfoexperts, LLC	Judy Crabtree et al
EPI_ISL_3088897	USA/LA-BIE-LSUH001347/2021	2021-07-14	North America	USA	Ochsner Health	Bioinfoexperts, LLC	Judy Crabtree et al
EPI_ISL_3090986	USA/LA-BIE-LSUH001349/2021	2021-07-17	North America	USA	Ochsner Health	Bioinfoexperts, LLC	Judy Crabtree et al
EPI_ISL_3088899	USA/LA-BIE-LSUH001350/2021	2021-07-17	North America	USA	Ochsner Health	Bioinfoexperts, LLC	Judy Crabtree et al
EPI_ISL_3088900	USA/LA-BIE-LSUH001352/2021	2021-07-15	North America	USA	Ochsner Health	Bioinfoexperts, LLC	Judy Crabtree et al
EPI_ISL_3090987	USA/LA-BIE-LSUH001355/2021	2021-07-15	North America	USA	Ochsner Health	Bioinfoexperts, LLC	Judy Crabtree et al
EPI_ISL_3088902	USA/LA-BIE-LSUH001356/2021	2021-07-14	North America	USA	Ochsner Health	Bioinfoexperts, LLC	Judy Crabtree et al
EPI_ISL_3088904	USA/LA-BIE-LSUH001358/2021	2021-07-14	North America	USA	Ochsner Health	Bioinfoexperts, LLC	Judy Crabtree et al
EPI_ISL_3088906	USA/LA-BIE-LSUH001360/2021	2021-07-16	North America	USA	Ochsner Health	Bioinfoexperts, LLC	Judy Crabtree et al
EPI_ISL_3088907	USA/LA-BIE-LSUH001361/2021	2021-07-19	North America	USA	Ochsner Health	Bioinfoexperts, LLC	Judy Crabtree et al
EPI_ISL_3088908	USA/LA-BIE-LSUH001362/2021	2021-07-14	North America	USA	Ochsner Health	Bioinfoexperts, LLC	Judy Crabtree et al
EPI_ISL_3088909	USA/LA-BIE-LSUH001363/2021	2021-07-15	North America	USA	Ochsner Health	Bioinfoexperts, LLC	Judy Crabtree et al
EPI_ISL_3088910	USA/LA-BIE-LSUH001364/2021	2021-07-15	North America	USA	Ochsner Health	Bioinfoexperts, LLC	Judy Crabtree et al
EPI_ISL_3088911	USA/LA-BIE-LSUH001365/2021	2021-07-15	North America	USA	Ochsner Health	Bioinfoexperts, LLC	Judy Crabtree et al
EPI_ISL_3088912	USA/LA-BIE-LSUH001366/2021	2021-07-14	North America	USA	Ochsner Health	Bioinfoexperts, LLC	Judy Crabtree et al
EPI_ISL_3088914	USA/LA-BIE-LSUH001368/2021	2021-07-15	North America	USA	Ochsner Health	Bioinfoexperts, LLC	Judy Crabtree et al
EPI_ISL_3088916	USA/LA-BIE-LSUH001370/2021	2021-07-15	North America	USA	Ochsner Health	Bioinfoexperts, LLC	Judy Crabtree et al
EPI_ISL_3088923	USA/LA-BIE-LSUH001381/2021	2021-07-14	North America	USA	Ochsner Health	Bioinfoexperts, LLC	Judy Crabtree et al
EPI_ISL_3088924	USA/LA-BIE-LSUH001382/2021	2021-07-14	North America	USA	Ochsner Health	Bioinfoexperts, LLC	Judy Crabtree et al
EPI_ISL_3088925	USA/LA-BIE-LSUH001383/2021	2021-07-14	North America	USA	Ochsner Health	Bioinfoexperts, LLC	Judy Crabtree et al
EPI_ISL_3088926	USA/LA-BIE-LSUH001384/2021	2021-07-18	North America	USA	Ochsner Health	Bioinfoexperts, LLC	Judy Crabtree et al
EPI_ISL_3088927	USA/LA-BIE-LSUH001385/2021	2021-07-14	North America	USA	Ochsner Health	Bioinfoexperts, LLC	Judy Crabtree et al
EPI_ISL_3088931	USA/LA-BIE-LSUH001390/2021	2021-07-18	North America	USA	Ochsner Health	Bioinfoexperts, LLC	Judy Crabtree et al
EPI_ISL_3088932	USA/LA-BIE-LSUH001391/2021	2021-07-15	North America	USA	Ochsner Health	Bioinfoexperts, LLC	Judy Crabtree et al
EPI_ISL_3088933	USA/LA-BIE-LSUH001392/2021	2021-07-18	North America	USA	Ochsner Health	Bioinfoexperts, LLC	Judy Crabtree et al
EPI_ISL_3088934	USA/LA-BIE-LSUH001393/2021	2021-07-19	North America	USA	Ochsner Health	Bioinfoexperts, LLC	Judy Crabtree et al
EPI_ISL_3088935	USA/LA-BIE-LSUH001394/2021	2021-07-18	North America	USA	Ochsner Health	Bioinfoexperts, LLC	Judy Crabtree et al
EPI_ISL_3088936	USA/LA-BIE-LSUH001395/2021	2021-07-18	North America	USA	Ochsner Health	Bioinfoexperts, LLC	Judy Crabtree et al
EPI_ISL_3088937	USA/LA-BIE-LSUH001396/2021	2021-07-17	North America	USA	Ochsner Health	Bioinfoexperts, LLC	Judy Crabtree et al
EPI_ISL_3088938	USA/LA-BIE-LSUH001397/2021	2021-07-19	North America	USA	Ochsner Health	Bioinfoexperts, LLC	Judy Crabtree et al
EPI_ISL_3088939	USA/LA-BIE-LSUH001398/2021	2021-07-13	North America	USA	Ochsner Health	Bioinfoexperts, LLC	Judy Crabtree et al
EPI_ISL_3088940	USA/LA-BIE-LSUH001399/2021	2021-07-13	North America	USA	Ochsner Health	Bioinfoexperts, LLC	Judy Crabtree et al
EPI_ISL_3088941	USA/LA-BIE-LSUH001400/2021	2021-07-13	North America	USA	Ochsner Health	Bioinfoexperts, LLC	Judy Crabtree et al
EPI_ISL_3088942	USA/LA-BIE-LSUH001402/2021	2021-07-19	North America	USA	Ochsner Health	Bioinfoexperts, LLC	Judy Crabtree et al
EPI_ISL_3088943	USA/LA-BIE-LSUH001403/2021	2021-07-19	North America	USA	Ochsner Health	Bioinfoexperts, LLC	Judy Crabtree et al
EPI_ISL_3088944	USA/LA-BIE-LSUH001404/2021	2021-07-17	North America	USA	Ochsner Health	Bioinfoexperts, LLC	Judy Crabtree et al
EPI_ISL_3088945	USA/LA-BIE-LSUH001405/2021	2021-07-18	North America	USA	Ochsner Health	Bioinfoexperts, LLC	Judy Crabtree et al
EPI_ISL_3088946	USA/LA-BIE-LSUH001406/2021	2021-07-16	North America	USA	Ochsner Health	Bioinfoexperts, LLC	Judy Crabtree et al
EPI_ISL_3088947	USA/LA-BIE-LSUH001407/2021	2021-07-19	North America	USA	Ochsner Health	Bioinfoexperts, LLC	Judy Crabtree et al
EPI_ISL_3088948	USA/LA-BIE-LSUH001408/2021	2021-07-18	North America	USA	Ochsner Health	Bioinfoexperts, LLC	Judy Crabtree et al
EPI_ISL_3088949	USA/LA-BIE-LSUH001410/2021	2021-07-16	North America	USA	Ochsner Health	Bioinfoexperts, LLC	Judy Crabtree et al
EPI_ISL_3088950	USA/LA-BIE-LSUH001411/2021	2021-07-19	North America	USA	Ochsner Health	Bioinfoexperts, LLC	Judy Crabtree et al
EPI_ISL_3088951	USA/LA-BIE-LSUH001412/2021	2021-07-16	North America	USA	Ochsner Health	Bioinfoexperts, LLC	Judy Crabtree et al
EPI_ISL_3088953	USA/LA-BIE-LSUH001415/2021	2021-07-15	North America	USA	Ochsner Health	Bioinfoexperts, LLC	Judy Crabtree et al
EPI_ISL_3088954	USA/LA-BIE-LSUH001416/2021	2021-07-16	North America	USA	Ochsner Health	Bioinfoexperts, LLC	Judy Crabtree et al
EPI_ISL_3088955	USA/LA-BIE-LSUH001418/2021	2021-07-16	North America	USA	Ochsner Health	Bioinfoexperts, LLC	Judy Crabtree et al
EPI_ISL_3088956	USA/LA-BIE-LSUH001419/2021	2021-07-17	North America	USA	Ochsner Health	Bioinfoexperts, LLC	Judy Crabtree et al
EPI_ISL_3088957	USA/LA-BIE-LSUH001420/2021	2021-07-17	North America	USA	Ochsner Health	Bioinfoexperts, LLC	Judy Crabtree et al
EPI_ISL_3088958	USA/LA-BIE-LSUH001421/2021	2021-07-17	North America	USA	Ochsner Health	Bioinfoexperts, LLC	Judy Crabtree et al
EPI_ISL_3088959	USA/LA-BIE-LSUH001422/2021	2021-07-15	North America	USA	Ochsner Health	Bioinfoexperts, LLC	Judy Crabtree et al
EPI_ISL_3088960	USA/LA-BIE-LSUH001423/2021	2021-07-18	North America	USA	Ochsner Health	Bioinfoexperts, LLC	Judy Crabtree et al
EPI_ISL_3088961	USA/LA-BIE-LSUH001424/2021	2021-07-18	North America	USA	Ochsner Health	Bioinfoexperts, LLC	Judy Crabtree et al
EPI_ISL_3088962	USA/LA-BIE-LSUH001425/2021	2021-07-18	North America	USA	Ochsner Health	Bioinfoexperts, LLC	Judy Crabtree et al
EPI_ISL_3088963	USA/LA-BIE-LSUH001426/2021	2021-07-15	North America	USA	Ochsner Health	Bioinfoexperts, LLC	Judy Crabtree et al
EPI_ISL_3088964	USA/LA-BIE-LSUH001429/2021	2021-07-15	North America	USA	Ochsner Health	Bioinfoexperts, LLC	Judy Crabtree et al
EPI_ISL_3088965	USA/LA-BIE-LSUH001430/2021	2021-07-18	North America	USA	Ochsner Health	Bioinfoexperts, LLC	Judy Crabtree et al
EPI_ISL_3088966	USA/LA-BIE-LSUH001431/2021	2021-07-18	North America	USA	Ochsner Health	Bioinfoexperts, LLC	Judy Crabtree et al
EPI_ISL_3088967	USA/LA-BIE-LSUH001432/2021	2021-07-15	North America	USA	Ochsner Health	Bioinfoexperts, LLC	Judy Crabtree et al
EPI_ISL_3088968	USA/LA-BIE-LSUH001433/2021	2021-07-19	North America	USA	Ochsner Health	Bioinfoexperts, LLC	Judy Crabtree et al
EPI_ISL_3088969	USA/LA-BIE-LSUH001434/2021	2021-07-19	North America	USA	Ochsner Health	Bioinfoexperts, LLC	Judy Crabtree et al
EPI_ISL_3088970	USA/LA-BIE-LSUH001435/2021	2021-07-12	North America	USA	Ochsner Health	Bioinfoexperts, LLC	Judy Crabtree et al
EPI_ISL_3088972	USA/LA-BIE-LSUH001437/2021	2021-07-19	North America	USA	Ochsner Health	Bioinfoexperts, LLC	Judy Crabtree et al
EPI_ISL_3088973	USA/LA-BIE-LSUH001439/2021	2021-07-18	North America	USA	Ochsner Health	Bioinfoexperts, LLC	Judy Crabtree et al
EPI_ISL_3088974	USA/LA-BIE-LSUH001440/2021	2021-07-17	North America	USA	Ochsner Health	Bioinfoexperts, LLC	Judy Crabtree et al
EPI_ISL_3088975	USA/LA-BIE-LSUH001441/2021	2021-07-12	North America	USA	Ochsner Health	Bioinfoexperts, LLC	Judy Crabtree et al
EPI_ISL_3088976	USA/LA-BIE-LSUH001442/2021	2021-07-19	North America	USA	Ochsner Health	Bioinfoexperts, LLC	Judy Crabtree et al
EPI_ISL_3088977	USA/LA-BIE-LSUH001443/2021	2021-07-13	North America	USA	Ochsner Health	Bioinfoexperts, LLC	Judy Crabtree et al
EPI_ISL_3088978	USA/LA-BIE-LSUH001444/2021	2021-07-13	North America	USA	Ochsner Health	Bioinfoexperts, LLC	Judy Crabtree et al
EPI_ISL_3088980	USA/LA-BIE-LSUH001446/2021	2021-07-13	North America	USA	Ochsner Health	Bioinfoexperts, LLC	Judy Crabtree et al
EPI_ISL_3088982	USA/LA-BIE-LSUH001448/2021	2021-07-13	North America	USA	Ochsner Health	Bioinfoexperts, LLC	Judy Crabtree et al
EPI_ISL_3088983	USA/LA-BIE-LSUH001449/2021	2021-07-16	North America	USA	Ochsner Health	Bioinfoexperts, LLC	Judy Crabtree et al
EPI_ISL_3088984	USA/LA-BIE-LSUH001450/2021	2021-07-14	North America	USA	Ochsner Health	Bioinfoexperts, LLC	Judy Crabtree et al
EPI_ISL_3088985	USA/LA-BIE-LSUH001451/2021	2021-07-14	North America	USA	Ochsner Health	Bioinfoexperts, LLC	Judy Crabtree et al
EPI_ISL_3088986	USA/LA-BIE-LSUH001452/2021	2021-07-13	North America	USA	Ochsner Health	Bioinfoexperts, LLC	Judy Crabtree et al
EPI_ISL_3088987	USA/LA-BIE-LSUH001454/2021	2021-07-13	North America	USA	Ochsner Health	Bioinfoexperts, LLC	Judy Crabtree et al
EPI_ISL_3088988	USA/LA-BIE-LSUH001456/2021	2021-07-19	North America	USA	Ochsner Health	Bioinfoexperts, LLC	Judy Crabtree et al
EPI_ISL_3088989	USA/LA-BIE-LSUH001457/2021	2021-07-12	North America	USA	Ochsner Health	Bioinfoexperts, LLC	Judy Crabtree et al
EPI_ISL_3214704	USA/LA-BIE-LSUH001463/2021	2021-07-20	North America	USA	Ochsner Health	Bioinfoexperts	Amy Feehan et al
EPI_ISL_3214705	USA/LA-BIE-LSUH001464/2021	2021-07-20	North America	USA	Ochsner Health	Bioinfoexperts	Amy Feehan et al
EPI_ISL_3242144	USA/LA-BIE-LSUH001466/2021	2021-07-24	North America	USA	Ochsner Health	Bioinfoexperts	Amy Feehan et al
EPI_ISL_3242145	USA/LA-BIE-LSUH001467/2021	2021-07-21	North America	USA	Ochsner Health	Bioinfoexperts	Amy Feehan et al
EPI_ISL_3242150	USA/LA-BIE-LSUH001474/2021	2021-07-22	North America	USA	Ochsner Health	Bioinfoexperts	Amy Feehan et al
EPI_ISL_3242151	USA/LA-BIE-LSUH001475/2021	2021-07-22	North America	USA	Ochsner Health	Bioinfoexperts	Amy Feehan et al
EPI_ISL_3242153	USA/LA-BIE-LSUH001477/2021	2021-07-22	North America	USA	Ochsner Health	Bioinfoexperts	Amy Feehan et al
EPI_ISL_3242154	USA/LA-BIE-LSUH001478/2021	2021-07-21	North America	USA	Ochsner Health	Bioinfoexperts	Amy Feehan et al
EPI_ISL_3214707	USA/LA-BIE-LSUH001480/2021	2021-07-20	North America	USA	Ochsner Health	Bioinfoexperts	Amy Feehan et al
EPI_ISL_3214708	USA/LA-BIE-LSUH001481/2021	2021-07-20	North America	USA	Ochsner Health	Bioinfoexperts	Amy Feehan et al
EPI_ISL_3214709	USA/LA-BIE-LSUH001482/2021	2021-07-20	North America	USA	Ochsner Health	Bioinfoexperts	Amy Feehan et al
EPI_ISL_3242156	USA/LA-BIE-LSUH001484/2021	2021-07-21	North America	USA	Ochsner Health	Bioinfoexperts	Amy Feehan et al
EPI_ISL_3242158	USA/LA-BIE-LSUH001486/2021	2021-07-21	North America	USA	Ochsner Health	Bioinfoexperts	Amy Feehan et al
EPI_ISL_3242159	USA/LA-BIE-LSUH001487/2021	2021-07-21	North America	USA	Ochsner Health	Bioinfoexperts	Amy Feehan et al
EPI_ISL_3214711	USA/LA-BIE-LSUH001493/2021	2021-07-20	North America	USA	Ochsner Health	Bioinfoexperts	Amy Feehan et al
EPI_ISL_3214712	USA/LA-BIE-LSUH001495/2021	2021-07-20	North America	USA	Ochsner Health	Bioinfoexperts	Amy Feehan et al
EPI_ISL_3214713	USA/LA-BIE-LSUH001496/2021	2021-07-20	North America	USA	Ochsner Health	Bioinfoexperts	Amy Feehan et al
EPI_ISL_3242164	USA/LA-BIE-LSUH001497/2021	2021-07-22	North America	USA	Ochsner Health	Bioinfoexperts	Amy Feehan et al
EPI_ISL_3242166	USA/LA-BIE-LSUH001499/2021	2021-07-21	North America	USA	Ochsner Health	Bioinfoexperts	Amy Feehan et al
EPI_ISL_3242167	USA/LA-BIE-LSUH001500/2021	2021-07-22	North America	USA	Ochsner Health	Bioinfoexperts	Amy Feehan et al
EPI_ISL_3242171	USA/LA-BIE-LSUH001504/2021	2021-07-23	North America	USA	Ochsner Health	Bioinfoexperts	Amy Feehan et al
EPI_ISL_3242172	USA/LA-BIE-LSUH001505/2021	2021-07-23	North America	USA	Ochsner Health	Bioinfoexperts	Amy Feehan et al
EPI_ISL_3214714	USA/LA-BIE-LSUH001507/2021	2021-07-20	North America	USA	Ochsner Health	Bioinfoexperts	Amy Feehan et al
EPI_ISL_3214715	USA/LA-BIE-LSUH001509/2021	2021-07-20	North America	USA	Ochsner Health	Bioinfoexperts	Amy Feehan et al
EPI_ISL_3214716	USA/LA-BIE-LSUH001510/2021	2021-07-20	North America	USA	Ochsner Health	Bioinfoexperts	Amy Feehan et al
EPI_ISL_3214717	USA/LA-BIE-LSUH001511/2021	2021-07-20	North America	USA	Ochsner Health	Bioinfoexperts	Amy Feehan et al
EPI_ISL_3214718	USA/LA-BIE-LSUH001512/2021	2021-07-20	North America	USA	Ochsner Health	Bioinfoexperts	Amy Feehan et al
EPI_ISL_3214719	USA/LA-BIE-LSUH001513/2021	2021-07-20	North America	USA	Ochsner Health	Bioinfoexperts	Amy Feehan et al
EPI_ISL_3242176	USA/LA-BIE-LSUH001517/2021	2021-07-22	North America	USA	Ochsner Health	Bioinfoexperts	Amy Feehan et al
EPI_ISL_3214721	USA/LA-BIE-LSUH001521/2021	2021-07-19	North America	USA	Ochsner Health	Bioinfoexperts	Amy Feehan et al
EPI_ISL_3214722	USA/LA-BIE-LSUH001522/2021	2021-07-19	North America	USA	Ochsner Health	Bioinfoexperts	Amy Feehan et al
EPI_ISL_3214724	USA/LA-BIE-LSUH001524/2021	2021-07-20	North America	USA	Ochsner Health	Bioinfoexperts	Amy Feehan et al
EPI_ISL_3214726	USA/LA-BIE-LSUH001526/2021	2021-07-20	North America	USA	Ochsner Health	Bioinfoexperts	Amy Feehan et al
EPI_ISL_3242179	USA/LA-BIE-LSUH001528/2021	2021-07-21	North America	USA	Ochsner Health	Bioinfoexperts	Amy Feehan et al
EPI_ISL_3214729	USA/LA-BIE-LSUH001531/2021	2021-07-20	North America	USA	Ochsner Health	Bioinfoexperts	Amy Feehan et al
EPI_ISL_3242184	USA/LA-BIE-LSUH001547/2021	2021-07-23	North America	USA	Ochsner Health	Bioinfoexperts	Amy Feehan et al
EPI_ISL_3242189	USA/LA-BIE-LSUH001556/2021	2021-07-24	North America	USA	Ochsner Health	Bioinfoexperts	Amy Feehan et al
EPI_ISL_3242191	USA/LA-BIE-LSUH001559/2021	2021-07-23	North America	USA	Ochsner Health	Bioinfoexperts	Amy Feehan et al
EPI_ISL_3242194	USA/LA-BIE-LSUH001562/2021	2021-07-24	North America	USA	Ochsner Health	Bioinfoexperts	Amy Feehan et al
EPI_ISL_3214732	USA/LA-BIE-LSUH001564/2021	2021-07-20	North America	USA	Ochsner Health	Bioinfoexperts	Amy Feehan et al
EPI_ISL_3242197	USA/LA-BIE-LSUH001566/2021	2021-07-24	North America	USA	Ochsner Health	Bioinfoexperts	Amy Feehan et al
EPI_ISL_3242200	USA/LA-BIE-LSUH001570/2021	2021-07-23	North America	USA	Ochsner Health	Bioinfoexperts	Amy Feehan et al
EPI_ISL_3242204	USA/LA-BIE-LSUH001575/2021	2021-07-22	North America	USA	Ochsner Health	Bioinfoexperts	Amy Feehan et al
EPI_ISL_3242206	USA/LA-BIE-LSUH001577/2021	2021-07-24	North America	USA	Ochsner Health	Bioinfoexperts	Amy Feehan et al
EPI_ISL_3242208	USA/LA-BIE-LSUH001580/2021	2021-07-21	North America	USA	Ochsner Health	Bioinfoexperts	Amy Feehan et al
EPI_ISL_3242209	USA/LA-BIE-LSUH001581/2021	2021-07-22	North America	USA	Ochsner Health	Bioinfoexperts	Amy Feehan et al
EPI_ISL_3242210	USA/LA-BIE-LSUH001582/2021	2021-07-21	North America	USA	Ochsner Health	Bioinfoexperts	Amy Feehan et al
EPI_ISL_3242211	USA/LA-BIE-LSUH001583/2021	2021-07-21	North America	USA	Ochsner Health	Bioinfoexperts	Amy Feehan et al
EPI_ISL_3242212	USA/LA-BIE-LSUH001584/2021	2021-07-21	North America	USA	Ochsner Health	Bioinfoexperts	Amy Feehan et al
EPI_ISL_3214734	USA/LA-BIE-LSUH001588/2021	2021-07-20	North America	USA	Ochsner Health	Bioinfoexperts	Amy Feehan et al
EPI_ISL_3214735	USA/LA-BIE-LSUH001589/2021	2021-07-20	North America	USA	Ochsner Health	Bioinfoexperts	Amy Feehan et al
EPI_ISL_3214736	USA/LA-BIE-LSUH001590/2021	2021-07-20	North America	USA	Ochsner Health	Bioinfoexperts	Amy Feehan et al
EPI_ISL_3242216	USA/LA-BIE-LSUH001593/2021	2021-07-24	North America	USA	Ochsner Health	Bioinfoexperts	Amy Feehan et al
EPI_ISL_3242218	USA/LA-BIE-LSUH001595/2021	2021-07-21	North America	USA	Ochsner Health	Bioinfoexperts	Amy Feehan et al
EPI_ISL_3242219	USA/LA-BIE-LSUH001596/2021	2021-07-22	North America	USA	Ochsner Health	Bioinfoexperts	Amy Feehan et al
EPI_ISL_3242221	USA/LA-BIE-LSUH001600/2021	2021-07-23	North America	USA	Ochsner Health	Bioinfoexperts	Amy Feehan et al
EPI_ISL_3242222	USA/LA-BIE-LSUH001601/2021	2021-07-24	North America	USA	Ochsner Health	Bioinfoexperts	Amy Feehan et al
EPI_ISL_3242226	USA/LA-BIE-LSUH001608/2021	2021-07-21	North America	USA	Ochsner Health	Bioinfoexperts	Amy Feehan et al
EPI_ISL_3242227	USA/LA-BIE-LSUH001609/2021	2021-07-21	North America	USA	Ochsner Health	Bioinfoexperts	Amy Feehan et al
EPI_ISL_3242229	USA/LA-BIE-LSUH001611/2021	2021-07-21	North America	USA	Ochsner Health	Bioinfoexperts	Amy Feehan et al
EPI_ISL_3214739	USA/LA-BIE-LSUH001619/2021	2021-07-20	North America	USA	Ochsner Health	Bioinfoexperts	Amy Feehan et al
EPI_ISL_3242242	USA/LA-BIE-LSUH001631/2021	2021-07-25	North America	USA	Ochsner Health	Bioinfoexperts	Amy Feehan et al
EPI_ISL_3242243	USA/LA-BIE-LSUH001633/2021	2021-07-24	North America	USA	Ochsner Health	Bioinfoexperts	Amy Feehan et al
EPI_ISL_3242244	USA/LA-BIE-LSUH001634/2021	2021-07-25	North America	USA	Ochsner Health	Bioinfoexperts	Amy Feehan et al
EPI_ISL_3242245	USA/LA-BIE-LSUH001635/2021	2021-07-24	North America	USA	Ochsner Health	Bioinfoexperts	Amy Feehan et al
EPI_ISL_3242247	USA/LA-BIE-LSUH001637/2021	2021-07-23	North America	USA	Ochsner Health	Bioinfoexperts	Amy Feehan et al
EPI_ISL_3242248	USA/LA-BIE-LSUH001638/2021	2021-07-24	North America	USA	Ochsner Health	Bioinfoexperts	Amy Feehan et al
EPI_ISL_3242249	USA/LA-BIE-LSUH001639/2021	2021-07-21	North America	USA	Ochsner Health	Bioinfoexperts	Amy Feehan et al
EPI_ISL_3242250	USA/LA-BIE-LSUH001640/2021	2021-07-25	North America	USA	Ochsner Health	Bioinfoexperts	Amy Feehan et al
EPI_ISL_3242252	USA/LA-BIE-LSUH001642/2021	2021-07-21	North America	USA	Ochsner Health	Bioinfoexperts	Amy Feehan et al
EPI_ISL_3242254	USA/LA-BIE-LSUH001644/2021	2021-07-21	North America	USA	Ochsner Health	Bioinfoexperts	Amy Feehan et al
EPI_ISL_3259387	USA/LA-BIE-LSUH001646/2021	2021-07-30	North America	USA	Ochsner Health	Bioinfoexperts	Amy Feehan et al
EPI_ISL_3259388	USA/LA-BIE-LSUH001647/2021	2021-07-30	North America	USA	Ochsner Health	Bioinfoexperts	Amy Feehan et al
EPI_ISL_3259390	USA/LA-BIE-LSUH001649/2021	2021-07-30	North America	USA	Ochsner Health	Bioinfoexperts	Amy Feehan et al
EPI_ISL_3259391	USA/LA-BIE-LSUH001650/2021	2021-07-30	North America	USA	Ochsner Health	Bioinfoexperts	Amy Feehan et al
EPI_ISL_3259393	USA/LA-BIE-LSUH001652/2021	2021-07-29	North America	USA	Ochsner Health	Bioinfoexperts	Amy Feehan et al
EPI_ISL_3259394	USA/LA-BIE-LSUH001653/2021	2021-07-29	North America	USA	Ochsner Health	Bioinfoexperts	Amy Feehan et al
EPI_ISL_3259398	USA/LA-BIE-LSUH001660/2021	2021-07-30	North America	USA	Ochsner Health	Bioinfoexperts	Amy Feehan et al
EPI_ISL_3259399	USA/LA-BIE-LSUH001661/2021	2021-07-30	North America	USA	Ochsner Health	Bioinfoexperts	Amy Feehan et al
EPI_ISL_3259400	USA/LA-BIE-LSUH001662/2021	2021-07-29	North America	USA	Ochsner Health	Bioinfoexperts	Amy Feehan et al
EPI_ISL_3259401	USA/LA-BIE-LSUH001663/2021	2021-07-29	North America	USA	Ochsner Health	Bioinfoexperts	Amy Feehan et al
EPI_ISL_3259402	USA/LA-BIE-LSUH001666/2021	2021-07-29	North America	USA	Ochsner Health	Bioinfoexperts	Amy Feehan et al
EPI_ISL_3259404	USA/LA-BIE-LSUH001668/2021	2021-07-28	North America	USA	Ochsner Health	Bioinfoexperts	Amy Feehan et al
EPI_ISL_3259405	USA/LA-BIE-LSUH001669/2021	2021-07-31	North America	USA	Ochsner Health	Bioinfoexperts	Amy Feehan et al
EPI_ISL_3259406	USA/LA-BIE-LSUH001673/2021	2021-07-30	North America	USA	Ochsner Health	Bioinfoexperts	Amy Feehan et al
EPI_ISL_3259407	USA/LA-BIE-LSUH001675/2021	2021-07-29	North America	USA	Ochsner Health	Bioinfoexperts	Amy Feehan et al
EPI_ISL_3259408	USA/LA-BIE-LSUH001676/2021	2021-07-29	North America	USA	Ochsner Health	Bioinfoexperts	Amy Feehan et al
EPI_ISL_3259409	USA/LA-BIE-LSUH001677/2021	2021-07-29	North America	USA	Ochsner Health	Bioinfoexperts	Amy Feehan et al
EPI_ISL_3259411	USA/LA-BIE-LSUH001679/2021	2021-07-28	North America	USA	Ochsner Health	Bioinfoexperts	Amy Feehan et al
EPI_ISL_3259412	USA/LA-BIE-LSUH001680/2021	2021-07-28	North America	USA	Ochsner Health	Bioinfoexperts	Amy Feehan et al
EPI_ISL_3259413	USA/LA-BIE-LSUH001681/2021	2021-07-31	North America	USA	Ochsner Health	Bioinfoexperts	Amy Feehan et al
EPI_ISL_3259415	USA/LA-BIE-LSUH001683/2021	2021-07-29	North America	USA	Ochsner Health	Bioinfoexperts	Amy Feehan et al
EPI_ISL_3259416	USA/LA-BIE-LSUH001684/2021	2021-07-30	North America	USA	Ochsner Health	Bioinfoexperts	Amy Feehan et al
EPI_ISL_3259418	USA/LA-BIE-LSUH001686/2021	2021-07-29	North America	USA	Ochsner Health	Bioinfoexperts	Amy Feehan et al
EPI_ISL_3259419	USA/LA-BIE-LSUH001687/2021	2021-07-29	North America	USA	Ochsner Health	Bioinfoexperts	Amy Feehan et al
EPI_ISL_3259420	USA/LA-BIE-LSUH001688/2021	2021-07-29	North America	USA	Ochsner Health	Bioinfoexperts	Amy Feehan et al
EPI_ISL_3259421	USA/LA-BIE-LSUH001689/2021	2021-07-29	North America	USA	Ochsner Health	Bioinfoexperts	Amy Feehan et al
EPI_ISL_3259422	USA/LA-BIE-LSUH001691/2021	2021-07-28	North America	USA	Ochsner Health	Bioinfoexperts	Amy Feehan et al
EPI_ISL_3259424	USA/LA-BIE-LSUH001693/2021	2021-07-31	North America	USA	Ochsner Health	Bioinfoexperts	Amy Feehan et al
EPI_ISL_3259425	USA/LA-BIE-LSUH001694/2021	2021-07-30	North America	USA	Ochsner Health	Bioinfoexperts	Amy Feehan et al
EPI_ISL_3259426	USA/LA-BIE-LSUH001697/2021	2021-07-29	North America	USA	Ochsner Health	Bioinfoexperts	Amy Feehan et al
EPI_ISL_3259428	USA/LA-BIE-LSUH001699/2021	2021-07-28	North America	USA	Ochsner Health	Bioinfoexperts	Amy Feehan et al
EPI_ISL_3259429	USA/LA-BIE-LSUH001700/2021	2021-07-29	North America	USA	Ochsner Health	Bioinfoexperts	Amy Feehan et al
EPI_ISL_3259430	USA/LA-BIE-LSUH001701/2021	2021-07-29	North America	USA	Ochsner Health	Bioinfoexperts	Amy Feehan et al
EPI_ISL_3259431	USA/LA-BIE-LSUH001702/2021	2021-07-28	North America	USA	Ochsner Health	Bioinfoexperts	Amy Feehan et al
EPI_ISL_3259432	USA/LA-BIE-LSUH001703/2021	2021-07-28	North America	USA	Ochsner Health	Bioinfoexperts	Amy Feehan et al
EPI_ISL_3259435	USA/LA-BIE-LSUH001710/2021	2021-07-29	North America	USA	Ochsner Health	Bioinfoexperts	Amy Feehan et al
EPI_ISL_3259437	USA/LA-BIE-LSUH001712/2021	2021-07-29	North America	USA	Ochsner Health	Bioinfoexperts	Amy Feehan et al
EPI_ISL_3259439	USA/LA-BIE-LSUH001714/2021	2021-07-28	North America	USA	Ochsner Health	Bioinfoexperts	Amy Feehan et al
EPI_ISL_3259440	USA/LA-BIE-LSUH001716/2021	2021-07-27	North America	USA	Ochsner Health	Bioinfoexperts	Amy Feehan et al
EPI_ISL_3259444	USA/LA-BIE-LSUH001721/2021	2021-07-27	North America	USA	Ochsner Health	Bioinfoexperts	Amy Feehan et al
EPI_ISL_3259445	USA/LA-BIE-LSUH001723/2021	2021-07-27	North America	USA	Ochsner Health	Bioinfoexperts	Amy Feehan et al
EPI_ISL_3259447	USA/LA-BIE-LSUH001727/2021	2021-07-26	North America	USA	Ochsner Health	Bioinfoexperts	Amy Feehan et al
EPI_ISL_3259448	USA/LA-BIE-LSUH001729/2021	2021-07-27	North America	USA	Ochsner Health	Bioinfoexperts	Amy Feehan et al
EPI_ISL_3259450	USA/LA-BIE-LSUH001731/2021	2021-07-28	North America	USA	Ochsner Health	Bioinfoexperts	Amy Feehan et al
EPI_ISL_3259451	USA/LA-BIE-LSUH001732/2021	2021-07-27	North America	USA	Ochsner Health	Bioinfoexperts	Amy Feehan et al
EPI_ISL_3259454	USA/LA-BIE-LSUH001737/2021	2021-07-26	North America	USA	Ochsner Health	Bioinfoexperts	Amy Feehan et al
EPI_ISL_3259455	USA/LA-BIE-LSUH001739/2021	2021-07-26	North America	USA	Ochsner Health	Bioinfoexperts	Amy Feehan et al
EPI_ISL_3259456	USA/LA-BIE-LSUH001740/2021	2021-07-26	North America	USA	Ochsner Health	Bioinfoexperts	Amy Feehan et al
EPI_ISL_3259460	USA/LA-BIE-LSUH001744/2021	2021-07-27	North America	USA	Ochsner Health	Bioinfoexperts	Amy Feehan et al
EPI_ISL_3259461	USA/LA-BIE-LSUH001747/2021	2021-07-27	North America	USA	Ochsner Health	Bioinfoexperts	Amy Feehan et al
EPI_ISL_3259464	USA/LA-BIE-LSUH001751/2021	2021-07-26	North America	USA	Ochsner Health	Bioinfoexperts	Amy Feehan et al
EPI_ISL_3259465	USA/LA-BIE-LSUH001752/2021	2021-07-26	North America	USA	Ochsner Health	Bioinfoexperts	Amy Feehan et al
EPI_ISL_3259470	USA/LA-BIE-LSUH001757/2021	2021-07-27	North America	USA	Ochsner Health	Bioinfoexperts	Amy Feehan et al
EPI_ISL_3259471	USA/LA-BIE-LSUH001758/2021	2021-07-27	North America	USA	Ochsner Health	Bioinfoexperts	Amy Feehan et al
EPI_ISL_3259473	USA/LA-BIE-LSUH001760/2021	2021-07-26	North America	USA	Ochsner Health	Bioinfoexperts	Amy Feehan et al
EPI_ISL_3259475	USA/LA-BIE-LSUH001762/2021	2021-07-26	North America	USA	Ochsner Health	Bioinfoexperts	Amy Feehan et al
EPI_ISL_3259476	USA/LA-BIE-LSUH001764/2021	2021-07-26	North America	USA	Ochsner Health	Bioinfoexperts	Amy Feehan et al
EPI_ISL_3259477	USA/LA-BIE-LSUH001765/2021	2021-07-27	North America	USA	Ochsner Health	Bioinfoexperts	Amy Feehan et al
EPI_ISL_3259478	USA/LA-BIE-LSUH001766/2021	2021-07-30	North America	USA	Ochsner Health	Bioinfoexperts	Amy Feehan et al
EPI_ISL_3259479	USA/LA-BIE-LSUH001767/2021	2021-07-28	North America	USA	Ochsner Health	Bioinfoexperts	Amy Feehan et al
EPI_ISL_3259481	USA/LA-BIE-LSUH001769/2021	2021-07-26	North America	USA	Ochsner Health	Bioinfoexperts	Amy Feehan et al
EPI_ISL_3259483	USA/LA-BIE-LSUH001771/2021	2021-07-27	North America	USA	Ochsner Health	Bioinfoexperts	Amy Feehan et al
EPI_ISL_3259484	USA/LA-BIE-LSUH001772/2021	2021-07-26	North America	USA	Ochsner Health	Bioinfoexperts	Amy Feehan et al
EPI_ISL_3259485	USA/LA-BIE-LSUH001773/2021	2021-07-26	North America	USA	Ochsner Health	Bioinfoexperts	Amy Feehan et al
EPI_ISL_3259487	USA/LA-BIE-LSUH001775/2021	2021-07-26	North America	USA	Ochsner Health	Bioinfoexperts	Amy Feehan et al
EPI_ISL_3259488	USA/LA-BIE-LSUH001776/2021	2021-07-26	North America	USA	Ochsner Health	Bioinfoexperts	Amy Feehan et al
EPI_ISL_3259489	USA/LA-BIE-LSUH001777/2021	2021-07-27	North America	USA	Ochsner Health	Bioinfoexperts	Amy Feehan et al
EPI_ISL_3259490	USA/LA-BIE-LSUH001778/2021	2021-08-01	North America	USA	Ochsner Health	Bioinfoexperts	Amy Feehan et al
EPI_ISL_3259492	USA/LA-BIE-LSUH001780/2021	2021-07-28	North America	USA	Ochsner Health	Bioinfoexperts	Amy Feehan et al
EPI_ISL_3259493	USA/LA-BIE-LSUH001781/2021	2021-07-27	North America	USA	Ochsner Health	Bioinfoexperts	Amy Feehan et al
EPI_ISL_3259494	USA/LA-BIE-LSUH001782/2021	2021-07-26	North America	USA	Ochsner Health	Bioinfoexperts	Amy Feehan et al
EPI_ISL_3259495	USA/LA-BIE-LSUH001783/2021	2021-07-27	North America	USA	Ochsner Health	Bioinfoexperts	Amy Feehan et al
EPI_ISL_3259496	USA/LA-BIE-LSUH001784/2021	2021-07-26	North America	USA	Ochsner Health	Bioinfoexperts	Amy Feehan et al
EPI_ISL_3259497	USA/LA-BIE-LSUH001786/2021	2021-08-01	North America	USA	Ochsner Health	Bioinfoexperts	Amy Feehan et al
EPI_ISL_3259498	USA/LA-BIE-LSUH001788/2021	2021-07-30	North America	USA	Ochsner Health	Bioinfoexperts	Amy Feehan et al
EPI_ISL_3259500	USA/LA-BIE-LSUH001790/2021	2021-07-31	North America	USA	Ochsner Health	Bioinfoexperts	Amy Feehan et al
EPI_ISL_3259505	USA/LA-BIE-LSUH001798/2021	2021-07-31	North America	USA	Ochsner Health	Bioinfoexperts	Amy Feehan et al
EPI_ISL_3259506	USA/LA-BIE-LSUH001799/2021	2021-07-31	North America	USA	Ochsner Health	Bioinfoexperts	Amy Feehan et al
EPI_ISL_3404890	USA/LA-BIE-LSUH001802/2021	2021-08-04	North America	USA	Ochsner Health	BioInfoExperts	Amy Feehan et al
EPI_ISL_3404893	USA/LA-BIE-LSUH001805/2021	2021-08-04	North America	USA	Ochsner Health	BioInfoExperts	Amy Feehan et al
EPI_ISL_3404896	USA/LA-BIE-LSUH001808/2021	2021-08-02	North America	USA	Ochsner Health	BioInfoExperts	Amy Feehan et al
EPI_ISL_3404898	USA/LA-BIE-LSUH001811/2021	2021-08-01	North America	USA	Ochsner Health	BioInfoExperts	Amy Feehan et al
EPI_ISL_3404908	USA/LA-BIE-LSUH001821/2021	2021-08-02	North America	USA	Ochsner Health	BioInfoExperts	Amy Feehan et al
EPI_ISL_3404909	USA/LA-BIE-LSUH001822/2021	2021-08-02	North America	USA	Ochsner Health	BioInfoExperts	Amy Feehan et al
EPI_ISL_3404913	USA/LA-BIE-LSUH001826/2021	2021-08-04	North America	USA	Ochsner Health	BioInfoExperts	Amy Feehan et al
EPI_ISL_3404915	USA/LA-BIE-LSUH001828/2021	2021-08-04	North America	USA	Ochsner Health	BioInfoExperts	Amy Feehan et al
EPI_ISL_3404920	USA/LA-BIE-LSUH001833/2021	2021-08-01	North America	USA	Ochsner Health	BioInfoExperts	Amy Feehan et al
EPI_ISL_3404921	USA/LA-BIE-LSUH001834/2021	2021-08-02	North America	USA	Ochsner Health	BioInfoExperts	Amy Feehan et al
EPI_ISL_3404923	USA/LA-BIE-LSUH001836/2021	2021-08-01	North America	USA	Ochsner Health	BioInfoExperts	Amy Feehan et al
EPI_ISL_3404934	USA/LA-BIE-LSUH001848/2021	2021-08-02	North America	USA	Ochsner Health	BioInfoExperts	Amy Feehan et al
EPI_ISL_3404935	USA/LA-BIE-LSUH001849/2021	2021-08-05	North America	USA	Ochsner Health	BioInfoExperts	Amy Feehan et al
EPI_ISL_3404938	USA/LA-BIE-LSUH001853/2021	2021-08-04	North America	USA	Ochsner Health	BioInfoExperts	Amy Feehan et al
EPI_ISL_3404944	USA/LA-BIE-LSUH001861/2021	2021-08-05	North America	USA	Ochsner Health	BioInfoExperts	Amy Feehan et al
EPI_ISL_3404945	USA/LA-BIE-LSUH001862/2021	2021-08-05	North America	USA	Ochsner Health	BioInfoExperts	Amy Feehan et al
EPI_ISL_3404946	USA/LA-BIE-LSUH001863/2021	2021-08-04	North America	USA	Ochsner Health	BioInfoExperts	Amy Feehan et al
EPI_ISL_3404949	USA/LA-BIE-LSUH001867/2021	2021-08-03	North America	USA	Ochsner Health	BioInfoExperts	Amy Feehan et al
EPI_ISL_3404950	USA/LA-BIE-LSUH001868/2021	2021-08-03	North America	USA	Ochsner Health	BioInfoExperts	Amy Feehan et al
EPI_ISL_3404951	USA/LA-BIE-LSUH001870/2021	2021-08-02	North America	USA	Ochsner Health	BioInfoExperts	Amy Feehan et al
EPI_ISL_3404952	USA/LA-BIE-LSUH001871/2021	2021-08-01	North America	USA	Ochsner Health	BioInfoExperts	Amy Feehan et al
EPI_ISL_3404953	USA/LA-BIE-LSUH001872/2021	2021-08-02	North America	USA	Ochsner Health	BioInfoExperts	Amy Feehan et al
EPI_ISL_3404960	USA/LA-BIE-LSUH001880/2021	2021-08-05	North America	USA	Ochsner Health	BioInfoExperts	Amy Feehan et al
EPI_ISL_3404963	USA/LA-BIE-LSUH001883/2021	2021-08-05	North America	USA	Ochsner Health	BioInfoExperts	Amy Feehan et al
EPI_ISL_3546257	USA/LA-BIE-LSUH001899/2021	2021-08-11	North America	USA	Ochsner Health	BioInfoExperts	Amy Feehan et al
EPI_ISL_3546258	USA/LA-BIE-LSUH001913/2021	2021-08-08	North America	USA	Ochsner Health	BioInfoExperts	Amy Feehan et al
EPI_ISL_3739696	USA/LA-BIE-LSUH001982/2021	2021-08-19	North America	USA	Ochsner Health	BioInfoExperts	Amy Feehan et al
EPI_ISL_3739709	USA/LA-BIE-LSUH002000/2021	2021-08-13	North America	USA	Ochsner Health	BioInfoExperts	Amy Feehan et al
EPI_ISL_3739703	USA/LA-BIE-LSUH002014/2021	2021-08-16	North America	USA	Ochsner Health	BioInfoExperts	Amy Feehan et al
EPI_ISL_3739708	USA/LA-BIE-LSUH002031/2021	2021-08-14	North America	USA	Ochsner Health	BioInfoExperts	Amy Feehan et al
EPI_ISL_3739706	USA/LA-BIE-LSUH002033/2021	2021-08-15	North America	USA	Ochsner Health	BioInfoExperts	Amy Feehan et al
EPI_ISL_4510609	USA/LA-BIE-LSUH002039/2021	2021-08-26	North America	USA	Ochsner Health	BioInfoExperts	Amy Feehan et al
EPI_ISL_4510643	USA/LA-BIE-LSUH002041/2021	2021-08-27	North America	USA	Ochsner Health	BioInfoExperts	Amy Feehan et al
EPI_ISL_4510598	USA/LA-BIE-LSUH002042/2021	2021-09-03	North America	USA	Ochsner Health	BioInfoExperts	Amy Feehan et al
EPI_ISL_4510610	USA/LA-BIE-LSUH002044/2021	2021-08-27	North America	USA	Ochsner Health	BioInfoExperts	Amy Feehan et al
EPI_ISL_4510599	USA/LA-BIE-LSUH002046/2021	2021-09-03	North America	USA	Ochsner Health	BioInfoExperts	Amy Feehan et al
EPI_ISL_4510630	USA/LA-BIE-LSUH002048/2021	2021-08-27	North America	USA	Ochsner Health	BioInfoExperts	Amy Feehan et al
EPI_ISL_4510646	USA/LA-BIE-LSUH002051/2021	2021-08-27	North America	USA	Ochsner Health	BioInfoExperts	Amy Feehan et al
EPI_ISL_4510631	USA/LA-BIE-LSUH002052/2021	2021-08-27	North America	USA	Ochsner Health	BioInfoExperts	Amy Feehan et al
EPI_ISL_4510665	USA/LA-BIE-LSUH002053/2021	2021-08-27	North America	USA	Ochsner Health	BioInfoExperts	Amy Feehan et al
EPI_ISL_4510666	USA/LA-BIE-LSUH002054/2021	2021-08-27	North America	USA	Ochsner Health	BioInfoExperts	Amy Feehan et al
EPI_ISL_4510638	USA/LA-BIE-LSUH002056/2021	2021-09-03	North America	USA	Ochsner Health	BioInfoExperts	Amy Feehan et al
EPI_ISL_4510611	USA/LA-BIE-LSUH002059/2021	2021-08-24	North America	USA	Ochsner Health	BioInfoExperts	Amy Feehan et al
EPI_ISL_4510660	USA/LA-BIE-LSUH002061/2021	2021-08-24	North America	USA	Ochsner Health	BioInfoExperts	Amy Feehan et al
EPI_ISL_4510612	USA/LA-BIE-LSUH002063/2021	2021-08-22	North America	USA	Ochsner Health	BioInfoExperts	Amy Feehan et al
EPI_ISL_4510613	USA/LA-BIE-LSUH002064/2021	2021-08-24	North America	USA	Ochsner Health	BioInfoExperts	Amy Feehan et al
EPI_ISL_4510614	USA/LA-BIE-LSUH002065/2021	2021-08-24	North America	USA	Ochsner Health	BioInfoExperts	Amy Feehan et al
EPI_ISL_4510648	USA/LA-BIE-LSUH002069/2021	2021-08-26	North America	USA	Ochsner Health	BioInfoExperts	Amy Feehan et al
EPI_ISL_4510659	USA/LA-BIE-LSUH002071/2021	2021-08-25	North America	USA	Ochsner Health	BioInfoExperts	Amy Feehan et al
EPI_ISL_4510657	USA/LA-BIE-LSUH002072/2021	2021-08-26	North America	USA	Ochsner Health	BioInfoExperts	Amy Feehan et al
EPI_ISL_4510649	USA/LA-BIE-LSUH002073/2021	2021-08-26	North America	USA	Ochsner Health	BioInfoExperts	Amy Feehan et al
EPI_ISL_4510600	USA/LA-BIE-LSUH002075/2021	2021-09-03	North America	USA	Ochsner Health	BioInfoExperts	Amy Feehan et al
EPI_ISL_4510678	USA/LA-BIE-LSUH002076/2021	2021-09-04	North America	USA	Ochsner Health	BioInfoExperts	Amy Feehan et al
EPI_ISL_4510639	USA/LA-BIE-LSUH002077/2021	2021-09-04	North America	USA	Ochsner Health	BioInfoExperts	Amy Feehan et al
EPI_ISL_4510601	USA/LA-BIE-LSUH002078/2021	2021-09-03	North America	USA	Ochsner Health	BioInfoExperts	Amy Feehan et al
EPI_ISL_4510658	USA/LA-BIE-LSUH002079/2021	2021-08-27	North America	USA	Ochsner Health	BioInfoExperts	Amy Feehan et al
EPI_ISL_4510602	USA/LA-BIE-LSUH002081/2021	2021-09-03	North America	USA	Ochsner Health	BioInfoExperts	Amy Feehan et al
EPI_ISL_4510674	USA/LA-BIE-LSUH002087/2021	2021-09-04	North America	USA	Ochsner Health	BioInfoExperts	Amy Feehan et al
EPI_ISL_4510661	USA/LA-BIE-LSUH002091/2021	2021-08-27	North America	USA	Ochsner Health	BioInfoExperts	Amy Feehan et al
EPI_ISL_4510603	USA/LA-BIE-LSUH002092/2021	2021-09-03	North America	USA	Ochsner Health	BioInfoExperts	Amy Feehan et al
EPI_ISL_4510675	USA/LA-BIE-LSUH002093/2021	2021-09-09	North America	USA	Ochsner Health	BioInfoExperts	Amy Feehan et al
EPI_ISL_4510617	USA/LA-BIE-LSUH002096/2021	2021-09-09	North America	USA	Ochsner Health	BioInfoExperts	Amy Feehan et al
EPI_ISL_4510701	USA/LA-BIE-LSUH002105/2021	2021-09-09	North America	USA	Ochsner Health	BioInfoExperts	Amy Feehan et al
EPI_ISL_4510651	USA/LA-BIE-LSUH002107/2021	2021-09-09	North America	USA	Ochsner Health	BioInfoExperts	Amy Feehan et al
EPI_ISL_4510633	USA/LA-BIE-LSUH002110/2021	2021-09-09	North America	USA	Ochsner Health	BioInfoExperts	Amy Feehan et al
EPI_ISL_4510652	USA/LA-BIE-LSUH002114/2021	2021-09-09	North America	USA	Ochsner Health	BioInfoExperts	Amy Feehan et al
EPI_ISL_4510627	USA/LA-BIE-LSUH002142/2021	2021-09-14	North America	USA	Ochsner Health	BioInfoExperts	Amy Feehan et al
EPI_ISL_4510655	USA/LA-BIE-LSUH002143/2021	2021-09-11	North America	USA	Ochsner Health	BioInfoExperts	Amy Feehan et al
EPI_ISL_4510628	USA/LA-BIE-LSUH002144/2021	2021-09-10	North America	USA	Ochsner Health	BioInfoExperts	Amy Feehan et al
EPI_ISL_4740906	USA/LA-BIE-LSUH002153/2021	2021-09-18	North America	USA	Ochsner Health	BioInfoExperts	Amy Feehan et al
EPI_ISL_4740924	USA/LA-BIE-LSUH002164/2021	2021-09-21	North America	USA	Ochsner Health	BioInfoExperts	Amy Feehan et al
EPI_ISL_3148885	USA/LA-BIE-LSUH900002/2021	2021-07-19	North America	USA	Ochsner Health	Bioinfoexperts, LLC	Amy Feehan et al
EPI_ISL_3148887	USA/LA-BIE-LSUH900003/2021	2021-07-19	North America	USA	Ochsner Health	Bioinfoexperts, LLC	Amy Feehan et al
EPI_ISL_3148889	USA/LA-BIE-LSUH900004/2021	2021-07-18	North America	USA	Ochsner Health	Bioinfoexperts, LLC	Amy Feehan et al
EPI_ISL_3148891	USA/LA-BIE-LSUH900005/2021	2021-07-18	North America	USA	Ochsner Health	Bioinfoexperts, LLC	Amy Feehan et al
EPI_ISL_3148896	USA/LA-BIE-LSUH900007/2021	2021-07-19	North America	USA	Ochsner Health	Bioinfoexperts, LLC	Amy Feehan et al
EPI_ISL_3148898	USA/LA-BIE-LSUH900008/2021	2021-07-19	North America	USA	Ochsner Health	Bioinfoexperts, LLC	Amy Feehan et al
EPI_ISL_3148900	USA/LA-BIE-LSUH900009/2021	2021-07-14	North America	USA	Ochsner Health	Bioinfoexperts, LLC	Amy Feehan et al
EPI_ISL_3148902	USA/LA-BIE-LSUH900010/2021	2021-07-15	North America	USA	Ochsner Health	Bioinfoexperts, LLC	Amy Feehan et al
EPI_ISL_3148904	USA/LA-BIE-LSUH900011/2021	2021-07-14	North America	USA	Ochsner Health	Bioinfoexperts, LLC	Amy Feehan et al
EPI_ISL_3148906	USA/LA-BIE-LSUH900012/2021	2021-07-17	North America	USA	Ochsner Health	Bioinfoexperts, LLC	Amy Feehan et al
EPI_ISL_3148908	USA/LA-BIE-LSUH900013/2021	2021-07-16	North America	USA	Ochsner Health	Bioinfoexperts, LLC	Amy Feehan et al
EPI_ISL_3148910	USA/LA-BIE-LSUH900014/2021	2021-07-16	North America	USA	Ochsner Health	Bioinfoexperts, LLC	Amy Feehan et al
EPI_ISL_3148915	USA/LA-BIE-LSUH900016/2021	2021-07-19	North America	USA	Ochsner Health	Bioinfoexperts, LLC	Amy Feehan et al
EPI_ISL_3148917	USA/LA-BIE-LSUH900017/2021	2021-07-20	North America	USA	Ochsner Health	Bioinfoexperts, LLC	Amy Feehan et al
EPI_ISL_3148922	USA/LA-BIE-LSUH900019/2021	2021-07-20	North America	USA	Ochsner Health	Bioinfoexperts, LLC	Amy Feehan et al
EPI_ISL_3148924	USA/LA-BIE-LSUH900020/2021	2021-07-20	North America	USA	Ochsner Health	Bioinfoexperts, LLC	Amy Feehan et al
EPI_ISL_3148926	USA/LA-BIE-LSUH900021/2021	2021-07-20	North America	USA	Ochsner Health	Bioinfoexperts, LLC	Amy Feehan et al
EPI_ISL_3148928	USA/LA-BIE-LSUH900022/2021	2021-07-19	North America	USA	Ochsner Health	Bioinfoexperts, LLC	Amy Feehan et al
EPI_ISL_3259509	USA/LA-BIE-LSUH900025/2021	2021-07-23	North America	USA	Ochsner Health	Bioinfoexperts	Amy Feehan et al
EPI_ISL_3259510	USA/LA-BIE-LSUH900026/2021	2021-07-23	North America	USA	Ochsner Health	Bioinfoexperts	Amy Feehan et al
EPI_ISL_3259514	USA/LA-BIE-LSUH900031/2021	2021-07-26	North America	USA	Ochsner Health	Bioinfoexperts	Amy Feehan et al
EPI_ISL_3259515	USA/LA-BIE-LSUH900032/2021	2021-07-26	North America	USA	Ochsner Health	Bioinfoexperts	Amy Feehan et al
EPI_ISL_3259516	USA/LA-BIE-LSUH900033/2021	2021-07-26	North America	USA	Ochsner Health	Bioinfoexperts	Amy Feehan et al
EPI_ISL_3259517	USA/LA-BIE-LSUH900034/2021	2021-07-26	North America	USA	Ochsner Health	Bioinfoexperts	Amy Feehan et al
EPI_ISL_3259519	USA/LA-BIE-LSUH900036/2021	2021-07-26	North America	USA	Ochsner Health	Bioinfoexperts	Amy Feehan et al
EPI_ISL_3259520	USA/LA-BIE-LSUH900038/2021	2021-07-12	North America	USA	Ochsner Health	Bioinfoexperts	Amy Feehan et al
EPI_ISL_3259522	USA/LA-BIE-LSUH900040/2021	2021-07-20	North America	USA	Ochsner Health	Bioinfoexperts	Amy Feehan et al
EPI_ISL_3259524	USA/LA-BIE-LSUH900042/2021	2021-07-19	North America	USA	Ochsner Health	Bioinfoexperts	Amy Feehan et al
EPI_ISL_3259525	USA/LA-BIE-LSUH900043/2021	2021-07-19	North America	USA	Ochsner Health	Bioinfoexperts	Amy Feehan et al
EPI_ISL_3259526	USA/LA-BIE-LSUH900044/2021	2021-07-19	North America	USA	Ochsner Health	Bioinfoexperts	Amy Feehan et al
EPI_ISL_3259527	USA/LA-BIE-LSUH900045/2021	2021-07-19	North America	USA	Ochsner Health	Bioinfoexperts	Amy Feehan et al
EPI_ISL_3259529	USA/LA-BIE-LSUH900047/2021	2021-07-19	North America	USA	Ochsner Health	Bioinfoexperts	Amy Feehan et al
EPI_ISL_3259530	USA/LA-BIE-LSUH900048/2021	2021-07-20	North America	USA	Ochsner Health	Bioinfoexperts	Amy Feehan et al
EPI_ISL_3404966	USA/LA-BIE-LSUH900049/2021	2021-07-29	North America	USA	Ochsner Health	BioInfoExperts	Amy Feehan et al
EPI_ISL_3404967	USA/LA-BIE-LSUH900050/2021	2021-07-26	North America	USA	Ochsner Health	BioInfoExperts	Amy Feehan et al
EPI_ISL_3404968	USA/LA-BIE-LSUH900051/2021	2021-07-30	North America	USA	Ochsner Health	BioInfoExperts	Amy Feehan et al
EPI_ISL_3404970	USA/LA-BIE-LSUH900053/2021	2021-08-02	North America	USA	Ochsner Health	BioInfoExperts	Amy Feehan et al
EPI_ISL_3404971	USA/LA-BIE-LSUH900055/2021	2021-08-02	North America	USA	Ochsner Health	BioInfoExperts	Amy Feehan et al
EPI_ISL_3404972	USA/LA-BIE-LSUH900056/2021	2021-08-02	North America	USA	Ochsner Health	BioInfoExperts	Amy Feehan et al
EPI_ISL_3404974	USA/LA-BIE-LSUH900059/2021	2021-08-02	North America	USA	Ochsner Health	BioInfoExperts	Amy Feehan et al
EPI_ISL_3404975	USA/LA-BIE-LSUH900060/2021	2021-08-02	North America	USA	Ochsner Health	BioInfoExperts	Amy Feehan et al
EPI_ISL_3404976	USA/LA-BIE-LSUH900061/2021	2021-08-02	North America	USA	Ochsner Health	BioInfoExperts	Amy Feehan et al
EPI_ISL_3404977	USA/LA-BIE-LSUH900062/2021	2021-08-02	North America	USA	Ochsner Health	BioInfoExperts	Amy Feehan et al
EPI_ISL_3404979	USA/LA-BIE-LSUH900064/2021	2021-08-02	North America	USA	Ochsner Health	BioInfoExperts	Amy Feehan et al
EPI_ISL_3404980	USA/LA-BIE-LSUH900065/2021	2021-07-26	North America	USA	Ochsner Health	BioInfoExperts	Amy Feehan et al
EPI_ISL_3404981	USA/LA-BIE-LSUH900066/2021	2021-07-27	North America	USA	Ochsner Health	BioInfoExperts	Amy Feehan et al
EPI_ISL_3404982	USA/LA-BIE-LSUH900067/2021	2021-07-26	North America	USA	Ochsner Health	BioInfoExperts	Amy Feehan et al
EPI_ISL_3404983	USA/LA-BIE-LSUH900068/2021	2021-07-26	North America	USA	Ochsner Health	BioInfoExperts	Amy Feehan et al
EPI_ISL_3404984	USA/LA-BIE-LSUH900069/2021	2021-07-24	North America	USA	Ochsner Health	BioInfoExperts	Amy Feehan et al
EPI_ISL_3404985	USA/LA-BIE-LSUH900070/2021	2021-07-23	North America	USA	Ochsner Health	BioInfoExperts	Amy Feehan et al
EPI_ISL_3404986	USA/LA-BIE-LSUH900071/2021	2021-07-23	North America	USA	Ochsner Health	BioInfoExperts	Amy Feehan et al
EPI_ISL_3404987	USA/LA-BIE-LSUH900072/2021	2021-07-23	North America	USA	Ochsner Health	BioInfoExperts	Amy Feehan et al
EPI_ISL_3404989	USA/LA-BIE-LSUH900074/2021	2021-08-02	North America	USA	Ochsner Health	BioInfoExperts	Amy Feehan et al
EPI_ISL_3404990	USA/LA-BIE-LSUH900075/2021	2021-08-02	North America	USA	Ochsner Health	BioInfoExperts	Amy Feehan et al
EPI_ISL_3404991	USA/LA-BIE-LSUH900076/2021	2021-08-02	North America	USA	Ochsner Health	BioInfoExperts	Amy Feehan et al
EPI_ISL_3404992	USA/LA-BIE-LSUH900077/2021	2021-07-16	North America	USA	Ochsner Health	BioInfoExperts	Amy Feehan et al
EPI_ISL_3404993	USA/LA-BIE-LSUH900078/2021	2021-07-27	North America	USA	Ochsner Health	BioInfoExperts	Amy Feehan et al
EPI_ISL_3739707	USA/LA-BIE-LSUH900116/2021	2021-08-15	North America	USA	Ochsner Health	BioInfoExperts	Amy Feehan et al
EPI_ISL_3739701	USA/LA-BIE-LSUH900119/2021	2021-08-16	North America	USA	Ochsner Health	BioInfoExperts	Amy Feehan et al
EPI_ISL_3739710	USA/LA-BIE-LSUH900123/2021	2021-08-09	North America	USA	Ochsner Health	BioInfoExperts	Amy Feehan et al
EPI_ISL_3739719	USA/LA-BIE-LSUH900126/2021	2021-08-09	North America	USA	Ochsner Health	BioInfoExperts	Amy Feehan et al
EPI_ISL_3739715	USA/LA-BIE-LSUH900127/2021	2021-08-09	North America	USA	Ochsner Health	BioInfoExperts	Amy Feehan et al
EPI_ISL_3739717	USA/LA-BIE-LSUH900142/2021	2021-08-09	North America	USA	Ochsner Health	BioInfoExperts	Amy Feehan et al
EPI_ISL_4510682	USA/LA-BIE-LSUH900149/2021	2021-08-13	North America	USA	Ochsner Health	BioInfoExperts	Amy Feehan et al
EPI_ISL_4510637	USA/LA-BIE-LSUH900150/2021	2021-08-13	North America	USA	Ochsner Health	BioInfoExperts	Amy Feehan et al
EPI_ISL_4510683	USA/LA-BIE-LSUH900151/2021	2021-08-13	North America	USA	Ochsner Health	BioInfoExperts	Amy Feehan et al
EPI_ISL_4510684	USA/LA-BIE-LSUH900152/2021	2021-08-13	North America	USA	Ochsner Health	BioInfoExperts	Amy Feehan et al
EPI_ISL_4510635	USA/LA-BIE-LSUH900154/2021	2021-08-15	North America	USA	Ochsner Health	BioInfoExperts	Amy Feehan et al
EPI_ISL_4510608	USA/LA-BIE-LSUH900156/2021	2021-08-11	North America	USA	Ochsner Health	BioInfoExperts	Amy Feehan et al
EPI_ISL_4510685	USA/LA-BIE-LSUH900157/2021	2021-08-10	North America	USA	Ochsner Health	BioInfoExperts	Amy Feehan et al
EPI_ISL_4510686	USA/LA-BIE-LSUH900158/2021	2021-08-10	North America	USA	Ochsner Health	BioInfoExperts	Amy Feehan et al
EPI_ISL_4510687	USA/LA-BIE-LSUH900159/2021	2021-08-10	North America	USA	Ochsner Health	BioInfoExperts	Amy Feehan et al
EPI_ISL_4510688	USA/LA-BIE-LSUH900160/2021	2021-08-10	North America	USA	Ochsner Health	BioInfoExperts	Amy Feehan et al
EPI_ISL_4510689	USA/LA-BIE-LSUH900161/2021	2021-08-10	North America	USA	Ochsner Health	BioInfoExperts	Amy Feehan et al
EPI_ISL_4510690	USA/LA-BIE-LSUH900162/2021	2021-08-11	North America	USA	Ochsner Health	BioInfoExperts	Amy Feehan et al
EPI_ISL_4510691	USA/LA-BIE-LSUH900163/2021	2021-08-11	North America	USA	Ochsner Health	BioInfoExperts	Amy Feehan et al
EPI_ISL_4510692	USA/LA-BIE-LSUH900164/2021	2021-08-11	North America	USA	Ochsner Health	BioInfoExperts	Amy Feehan et al
EPI_ISL_4510693	USA/LA-BIE-LSUH900165/2021	2021-08-11	North America	USA	Ochsner Health	BioInfoExperts	Amy Feehan et al
EPI_ISL_4510594	USA/LA-BIE-LSUH900166/2021	2021-08-12	North America	USA	Ochsner Health	BioInfoExperts	Amy Feehan et al
EPI_ISL_4510695	USA/LA-BIE-LSUH900168/2021	2021-08-12	North America	USA	Ochsner Health	BioInfoExperts	Amy Feehan et al
EPI_ISL_4510696	USA/LA-BIE-LSUH900169/2021	2021-08-12	North America	USA	Ochsner Health	BioInfoExperts	Amy Feehan et al
EPI_ISL_4510697	USA/LA-BIE-LSUH900170/2021	2021-08-12	North America	USA	Ochsner Health	BioInfoExperts	Amy Feehan et al
EPI_ISL_4510663	USA/LA-BIE-LSUH900171/2021	2021-08-12	North America	USA	Ochsner Health	BioInfoExperts	Amy Feehan et al
EPI_ISL_4510698	USA/LA-BIE-LSUH900172/2021	2021-08-12	North America	USA	Ochsner Health	BioInfoExperts	Amy Feehan et al
EPI_ISL_4510699	USA/LA-BIE-LSUH900173/2021	2021-08-12	North America	USA	Ochsner Health	BioInfoExperts	Amy Feehan et al
EPI_ISL_4510700	USA/LA-BIE-LSUH900174/2021	2021-08-12	North America	USA	Ochsner Health	BioInfoExperts	Amy Feehan et al
EPI_ISL_4740923	USA/LA-BIE-LSUH900237/2021	2021-09-15	North America	USA	Ochsner Health	BioInfoExperts	Amy Feehan et al
EPI_ISL_1196751	USA/LA-BIE-PBR003/2020	2020-07-18	North America	USA	Ochsner Health	Bioinfoexperts, LLC	Rebecca Rose et al
EPI_ISL_1196752	USA/LA-BIE-PBR004/2020	2020-07-23	North America	USA	Ochsner Health	Bioinfoexperts, LLC	Rebecca Rose et al
EPI_ISL_1196753	USA/LA-BIE-PBR005/2020	2020-07-23	North America	USA	Ochsner Health	Bioinfoexperts, LLC	Rebecca Rose et al
EPI_ISL_1196754	USA/LA-BIE-PBR006/2020	2020-07-23	North America	USA	Ochsner Health	Bioinfoexperts, LLC	Rebecca Rose et al
EPI_ISL_1196755	USA/LA-BIE-PBR007/2020	2020-07-17	North America	USA	Ochsner Health	Bioinfoexperts, LLC	Rebecca Rose et al
EPI_ISL_1196756	USA/LA-BIE-PBR008/2020	2020-07-23	North America	USA	Ochsner Health	Bioinfoexperts, LLC	Rebecca Rose et al
EPI_ISL_1196757	USA/LA-BIE-PBR009/2020	2020-07-23	North America	USA	Ochsner Health	Bioinfoexperts, LLC	Rebecca Rose et al
EPI_ISL_1196758	USA/LA-BIE-PBR010/2020	2020-07-23	North America	USA	Ochsner Health	Bioinfoexperts, LLC	Rebecca Rose et al
EPI_ISL_1196759	USA/LA-BIE-PBR012/2020	2020-07-23	North America	USA	Ochsner Health	Bioinfoexperts, LLC	Rebecca Rose et al
EPI_ISL_1196760	USA/LA-BIE-PBR013/2020	2020-07-17	North America	USA	Ochsner Health	Bioinfoexperts, LLC	Rebecca Rose et al
EPI_ISL_1196761	USA/LA-BIE-PBR014/2020	2020-07-28	North America	USA	Ochsner Health	Bioinfoexperts, LLC	Rebecca Rose et al
EPI_ISL_3118427	USA/LA-BIE-nCOV116/2021	2021-06-09	North America	USA	Ochsner Health	Bioinfoexperts, LLC	Amy Feehan et al
EPI_ISL_452106	USA/LA-CDC-0499/2020	2020-03-10	North America	USA	LA Office of Public Health Laboratories	Pathogen Discovery, Respiratory Viruses Branch, Division of Viral Diseases, Centers for Disease Control and Prevention	Yan Li et al
EPI_ISL_452107	USA/LA-CDC-0757/2020	2020-03-10	North America	USA	LA Office of Public Health Laboratories	Pathogen Discovery, Respiratory Viruses Branch, Division of Viral Diseases, Centers for Disease Control and Prevention	Yan Li et al
EPI_ISL_535305	USA/LA-CDC-1264/2020	2020-06-11	North America	USA	LA Office of Public Health Laboratories	Pathogen Discovery, Respiratory Viruses Branch, Division of Viral Diseases, Centers for Disease Control and Prevention	Ying Tao et al
EPI_ISL_535306	USA/LA-CDC-1265/2020	2020-06-10	North America	USA	LA Office of Public Health Laboratories	Pathogen Discovery, Respiratory Viruses Branch, Division of Viral Diseases, Centers for Disease Control and Prevention	Ying Tao et al
EPI_ISL_535307	USA/LA-CDC-1266/2020	2020-06-10	North America	USA	LA Office of Public Health Laboratories	Pathogen Discovery, Respiratory Viruses Branch, Division of Viral Diseases, Centers for Disease Control and Prevention	Ying Tao et al
EPI_ISL_535308	USA/LA-CDC-1267/2020	2020-06-11	North America	USA	LA Office of Public Health Laboratories	Pathogen Discovery, Respiratory Viruses Branch, Division of Viral Diseases, Centers for Disease Control and Prevention	Ying Tao et al
EPI_ISL_535309	USA/LA-CDC-1268/2020	2020-06-12	North America	USA	LA Office of Public Health Laboratories	Pathogen Discovery, Respiratory Viruses Branch, Division of Viral Diseases, Centers for Disease Control and Prevention	Ying Tao et al
EPI_ISL_535310	USA/LA-CDC-1269/2020	2020-06-10	North America	USA	LA Office of Public Health Laboratories	Pathogen Discovery, Respiratory Viruses Branch, Division of Viral Diseases, Centers for Disease Control and Prevention	Ying Tao et al
EPI_ISL_535311	USA/LA-CDC-1270/2020	2020-06-10	North America	USA	LA Office of Public Health Laboratories	Pathogen Discovery, Respiratory Viruses Branch, Division of Viral Diseases, Centers for Disease Control and Prevention	Ying Tao et al
EPI_ISL_535312	USA/LA-CDC-1271/2020	2020-06-10	North America	USA	LA Office of Public Health Laboratories	Pathogen Discovery, Respiratory Viruses Branch, Division of Viral Diseases, Centers for Disease Control and Prevention	Ying Tao et al
EPI_ISL_535313	USA/LA-CDC-1272/2020	2020-06-10	North America	USA	LA Office of Public Health Laboratories	Pathogen Discovery, Respiratory Viruses Branch, Division of Viral Diseases, Centers for Disease Control and Prevention	Ying Tao et al
EPI_ISL_535314	USA/LA-CDC-1273/2020	2020-06-11	North America	USA	LA Office of Public Health Laboratories	Pathogen Discovery, Respiratory Viruses Branch, Division of Viral Diseases, Centers for Disease Control and Prevention	Ying Tao et al
EPI_ISL_535315	USA/LA-CDC-1274/2020	2020-06-11	North America	USA	LA Office of Public Health Laboratories	Pathogen Discovery, Respiratory Viruses Branch, Division of Viral Diseases, Centers for Disease Control and Prevention	Ying Tao et al
EPI_ISL_535316	USA/LA-CDC-1275/2020	2020-06-11	North America	USA	LA Office of Public Health Laboratories	Pathogen Discovery, Respiratory Viruses Branch, Division of Viral Diseases, Centers for Disease Control and Prevention	Ying Tao et al
EPI_ISL_535317	USA/LA-CDC-1276/2020	2020-06-14	North America	USA	LA Office of Public Health Laboratories	Pathogen Discovery, Respiratory Viruses Branch, Division of Viral Diseases, Centers for Disease Control and Prevention	Ying Tao et al
EPI_ISL_535318	USA/LA-CDC-1277/2020	2020-06-10	North America	USA	LA Office of Public Health Laboratories	Pathogen Discovery, Respiratory Viruses Branch, Division of Viral Diseases, Centers for Disease Control and Prevention	Ying Tao et al
EPI_ISL_535319	USA/LA-CDC-1278/2020	2020-06-11	North America	USA	LA Office of Public Health Laboratories	Pathogen Discovery, Respiratory Viruses Branch, Division of Viral Diseases, Centers for Disease Control and Prevention	Ying Tao et al
EPI_ISL_535320	USA/LA-CDC-1279/2020	2020-06-11	North America	USA	LA Office of Public Health Laboratories	Pathogen Discovery, Respiratory Viruses Branch, Division of Viral Diseases, Centers for Disease Control and Prevention	Ying Tao et al
EPI_ISL_535321	USA/LA-CDC-1280/2020	2020-06-11	North America	USA	LA Office of Public Health Laboratories	Pathogen Discovery, Respiratory Viruses Branch, Division of Viral Diseases, Centers for Disease Control and Prevention	Ying Tao et al
EPI_ISL_535322	USA/LA-CDC-1281/2020	2020-06-10	North America	USA	LA Office of Public Health Laboratories	Pathogen Discovery, Respiratory Viruses Branch, Division of Viral Diseases, Centers for Disease Control and Prevention	Ying Tao et al
EPI_ISL_535323	USA/LA-CDC-1282/2020	2020-06-10	North America	USA	LA Office of Public Health Laboratories	Pathogen Discovery, Respiratory Viruses Branch, Division of Viral Diseases, Centers for Disease Control and Prevention	Ying Tao et al
EPI_ISL_535324	USA/LA-CDC-1283/2020	2020-06-14	North America	USA	LA Office of Public Health Laboratories	Pathogen Discovery, Respiratory Viruses Branch, Division of Viral Diseases, Centers for Disease Control and Prevention	Ying Tao et al
EPI_ISL_535325	USA/LA-CDC-1284/2020	2020-06-11	North America	USA	LA Office of Public Health Laboratories	Pathogen Discovery, Respiratory Viruses Branch, Division of Viral Diseases, Centers for Disease Control and Prevention	Ying Tao et al
EPI_ISL_535326	USA/LA-CDC-1285/2020	2020-06-10	North America	USA	LA Office of Public Health Laboratories	Pathogen Discovery, Respiratory Viruses Branch, Division of Viral Diseases, Centers for Disease Control and Prevention	Ying Tao et al
EPI_ISL_535327	USA/LA-CDC-1286/2020	2020-06-14	North America	USA	LA Office of Public Health Laboratories	Pathogen Discovery, Respiratory Viruses Branch, Division of Viral Diseases, Centers for Disease Control and Prevention	Ying Tao et al
EPI_ISL_535328	USA/LA-CDC-1287/2020	2020-06-10	North America	USA	LA Office of Public Health Laboratories	Pathogen Discovery, Respiratory Viruses Branch, Division of Viral Diseases, Centers for Disease Control and Prevention	Ying Tao et al
EPI_ISL_535329	USA/LA-CDC-1288/2020	2020-06-11	North America	USA	LA Office of Public Health Laboratories	Pathogen Discovery, Respiratory Viruses Branch, Division of Viral Diseases, Centers for Disease Control and Prevention	Ying Tao et al
EPI_ISL_535330	USA/LA-CDC-1289/2020	2020-06-14	North America	USA	LA Office of Public Health Laboratories	Pathogen Discovery, Respiratory Viruses Branch, Division of Viral Diseases, Centers for Disease Control and Prevention	Ying Tao et al
EPI_ISL_535331	USA/LA-CDC-1290/2020	2020-06-11	North America	USA	LA Office of Public Health Laboratories	Pathogen Discovery, Respiratory Viruses Branch, Division of Viral Diseases, Centers for Disease Control and Prevention	Ying Tao et al
EPI_ISL_535332	USA/LA-CDC-1291/2020	2020-06-12	North America	USA	LA Office of Public Health Laboratories	Pathogen Discovery, Respiratory Viruses Branch, Division of Viral Diseases, Centers for Disease Control and Prevention	Ying Tao et al
EPI_ISL_535333	USA/LA-CDC-1292/2020	2020-06-11	North America	USA	LA Office of Public Health Laboratories	Pathogen Discovery, Respiratory Viruses Branch, Division of Viral Diseases, Centers for Disease Control and Prevention	Ying Tao et al
EPI_ISL_535334	USA/LA-CDC-1293/2020	2020-06-10	North America	USA	LA Office of Public Health Laboratories	Pathogen Discovery, Respiratory Viruses Branch, Division of Viral Diseases, Centers for Disease Control and Prevention	Ying Tao et al
EPI_ISL_535335	USA/LA-CDC-1294/2020	2020-06-11	North America	USA	LA Office of Public Health Laboratories	Pathogen Discovery, Respiratory Viruses Branch, Division of Viral Diseases, Centers for Disease Control and Prevention	Ying Tao et al
EPI_ISL_535336	USA/LA-CDC-1295/2020	2020-06-11	North America	USA	LA Office of Public Health Laboratories	Pathogen Discovery, Respiratory Viruses Branch, Division of Viral Diseases, Centers for Disease Control and Prevention	Ying Tao et al
EPI_ISL_535337	USA/LA-CDC-1296/2020	2020-06-10	North America	USA	LA Office of Public Health Laboratories	Pathogen Discovery, Respiratory Viruses Branch, Division of Viral Diseases, Centers for Disease Control and Prevention	Ying Tao et al
EPI_ISL_535338	USA/LA-CDC-1297/2020	2020-06-10	North America	USA	LA Office of Public Health Laboratories	Pathogen Discovery, Respiratory Viruses Branch, Division of Viral Diseases, Centers for Disease Control and Prevention	Ying Tao et al
EPI_ISL_535339	USA/LA-CDC-1298/2020	2020-06-10	North America	USA	LA Office of Public Health Laboratories	Pathogen Discovery, Respiratory Viruses Branch, Division of Viral Diseases, Centers for Disease Control and Prevention	Ying Tao et al
EPI_ISL_535340	USA/LA-CDC-1299/2020	2020-06-10	North America	USA	LA Office of Public Health Laboratories	Pathogen Discovery, Respiratory Viruses Branch, Division of Viral Diseases, Centers for Disease Control and Prevention	Ying Tao et al
EPI_ISL_436044	USA/LA-CDC-1894/2020	2020-03-23	North America	USA	Louisiana Office of Public Health Laboratories	Pathogen Discovery, Respiratory Viruses Branch, Division of Viral Diseases, Centers for Disease Control and Prevention	Ying Tao et al
EPI_ISL_535341	USA/LA-CDC-1905/2020	2020-05-07	North America	USA	LA Office of Public Health Laboratories	Pathogen Discovery, Respiratory Viruses Branch, Division of Viral Diseases, Centers for Disease Control and Prevention	Jing Zhang et al
EPI_ISL_535342	USA/LA-CDC-1915/2020	2020-05-07	North America	USA	LA Office of Public Health Laboratories	Pathogen Discovery, Respiratory Viruses Branch, Division of Viral Diseases, Centers for Disease Control and Prevention	Jing Zhang et al
EPI_ISL_535343	USA/LA-CDC-1916/2020	2020-05-07	North America	USA	LA Office of Public Health Laboratories	Pathogen Discovery, Respiratory Viruses Branch, Division of Viral Diseases, Centers for Disease Control and Prevention	Ying Tao et al
EPI_ISL_535344	USA/LA-CDC-1918/2020	2020-05-07	North America	USA	LA Office of Public Health Laboratories	Pathogen Discovery, Respiratory Viruses Branch, Division of Viral Diseases, Centers for Disease Control and Prevention	Jing Zhang et al
EPI_ISL_535345	USA/LA-CDC-1932/2020	2020-05-07	North America	USA	LA Office of Public Health Laboratories	Pathogen Discovery, Respiratory Viruses Branch, Division of Viral Diseases, Centers for Disease Control and Prevention	Jing Zhang et al
EPI_ISL_747073	USA/LA-CDC-2-3693755/2020	2020-11-06	North America	USA	Respiratory Viruses Branch, Centers for Disease Control and Prevention	Respiratory Viruses Branch, Centers for Disease Control and Prevention	Queen et al
EPI_ISL_747072	USA/LA-CDC-2-3693761/2020	2020-11-04	North America	USA	Respiratory Viruses Branch, Centers for Disease Control and Prevention	Respiratory Viruses Branch, Centers for Disease Control and Prevention	Queen et al
EPI_ISL_747070	USA/LA-CDC-2-3693763/2020	2020-11-04	North America	USA	Respiratory Viruses Branch, Centers for Disease Control and Prevention	Respiratory Viruses Branch, Centers for Disease Control and Prevention	Queen et al
EPI_ISL_747071	USA/LA-CDC-2-3693778/2020	2020-11-04	North America	USA	Respiratory Viruses Branch, Centers for Disease Control and Prevention	Respiratory Viruses Branch, Centers for Disease Control and Prevention	Queen et al
EPI_ISL_747069	USA/LA-CDC-2-3693793/2020	2020-11-04	North America	USA	Respiratory Viruses Branch, Centers for Disease Control and Prevention	Respiratory Viruses Branch, Centers for Disease Control and Prevention	Queen et al
EPI_ISL_751752	USA/LA-CDC-2-3714499/2020	2020-11-30	North America	USA	LA Office of Public Health Laboratories	Genomics and Discovery, Respiratory Viruses Branch, Division of Viral Diseases, Centers for Disease Control and Prevention	Krista Queen et al
EPI_ISL_751669	USA/LA-CDC-2-3714562/2020	2020-12-03	North America	USA	LA Office of Public Health Laboratories	Genomics and Discovery, Respiratory Viruses Branch, Division of Viral Diseases, Centers for Disease Control and Prevention	Krista Queen et al
EPI_ISL_751722	USA/LA-CDC-2-3714570/2020	2020-12-04	North America	USA	LA Office of Public Health Laboratories	Genomics and Discovery, Respiratory Viruses Branch, Division of Viral Diseases, Centers for Disease Control and Prevention	Krista Queen et al
EPI_ISL_751620	USA/LA-CDC-2-3714575/2020	2020-12-02	North America	USA	LA Office of Public Health Laboratories	Genomics and Discovery, Respiratory Viruses Branch, Division of Viral Diseases, Centers for Disease Control and Prevention	Krista Queen et al
EPI_ISL_751696	USA/LA-CDC-2-3714577/2020	2020-12-02	North America	USA	LA Office of Public Health Laboratories	Genomics and Discovery, Respiratory Viruses Branch, Division of Viral Diseases, Centers for Disease Control and Prevention	Krista Queen et al
EPI_ISL_903739	USA/LA-CDC-2-3769185/2020	2020-12-11	North America	USA	LA Office of Public Health Laboratories	Genomics and Discovery, Respiratory Viruses Branch, Division of Viral Diseases, Centers for Disease Control and Prevention	Krista Queen et al
EPI_ISL_903709	USA/LA-CDC-2-3769195/2020	2020-12-31	North America	USA	LA Office of Public Health Laboratories	Genomics and Discovery, Respiratory Viruses Branch, Division of Viral Diseases, Centers for Disease Control and Prevention	Krista Queen et al
EPI_ISL_903832	USA/LA-CDC-2-3769266/2020	2020-12-30	North America	USA	LA Office of Public Health Laboratories	Genomics and Discovery, Respiratory Viruses Branch, Division of Viral Diseases, Centers for Disease Control and Prevention	Krista Queen et al
EPI_ISL_903752	USA/LA-CDC-2-3769274/2021	2021-01-01	North America	USA	LA Office of Public Health Laboratories	Genomics and Discovery, Respiratory Viruses Branch, Division of Viral Diseases, Centers for Disease Control and Prevention	Krista Queen et al
EPI_ISL_903728	USA/LA-CDC-2-3769282/2020	2020-12-31	North America	USA	LA Office of Public Health Laboratories	Genomics and Discovery, Respiratory Viruses Branch, Division of Viral Diseases, Centers for Disease Control and Prevention	Krista Queen et al
EPI_ISL_903689	USA/LA-CDC-2-3769284/2020	2020-12-31	North America	USA	LA Office of Public Health Laboratories	Genomics and Discovery, Respiratory Viruses Branch, Division of Viral Diseases, Centers for Disease Control and Prevention	Krista Queen et al
EPI_ISL_903877	USA/LA-CDC-2-3769292/2020	2020-12-30	North America	USA	LA Office of Public Health Laboratories	Genomics and Discovery, Respiratory Viruses Branch, Division of Viral Diseases, Centers for Disease Control and Prevention	Krista Queen et al
EPI_ISL_903776	USA/LA-CDC-2-3769352/2020	2020-12-10	North America	USA	LA Office of Public Health Laboratories	Genomics and Discovery, Respiratory Viruses Branch, Division of Viral Diseases, Centers for Disease Control and Prevention	Krista Queen et al
EPI_ISL_903693	USA/LA-CDC-2-3769360/2020	2020-12-11	North America	USA	LA Office of Public Health Laboratories	Genomics and Discovery, Respiratory Viruses Branch, Division of Viral Diseases, Centers for Disease Control and Prevention	Krista Queen et al
EPI_ISL_903651	USA/LA-CDC-2-3769374/2020	2020-12-31	North America	USA	LA Office of Public Health Laboratories	Genomics and Discovery, Respiratory Viruses Branch, Division of Viral Diseases, Centers for Disease Control and Prevention	Krista Queen et al
EPI_ISL_1094872	USA/LA-CDC-2-3829808/2021	2021-01-18	North America	USA	LA Office of Public Health Laboratories	Respiratory Viruses Branch, Division of Viral Diseases, Centers for Disease Control and Prevention	Krista Queen et al
EPI_ISL_1094875	USA/LA-CDC-2-3829836/2021	2021-01-18	North America	USA	LA Office of Public Health Laboratories	Respiratory Viruses Branch, Division of Viral Diseases, Centers for Disease Control and Prevention	Krista Queen et al
EPI_ISL_1094877	USA/LA-CDC-2-3845822/2021	2021-01-20	North America	USA	LA Office of Public Health Laboratories	Respiratory Viruses Branch, Division of Viral Diseases, Centers for Disease Control and Prevention	Krista Queen et al
EPI_ISL_1094881	USA/LA-CDC-2-3845843/2021	2021-01-14	North America	USA	LA Office of Public Health Laboratories	Respiratory Viruses Branch, Division of Viral Diseases, Centers for Disease Control and Prevention	Krista Queen et al
EPI_ISL_1094882	USA/LA-CDC-2-3845844/2021	2021-01-20	North America	USA	LA Office of Public Health Laboratories	Respiratory Viruses Branch, Division of Viral Diseases, Centers for Disease Control and Prevention	Krista Queen et al
EPI_ISL_1095261	USA/LA-CDC-2-3845903/2021	2021-01-19	North America	USA	LA Office of Public Health Laboratories	Respiratory Viruses Branch, Division of Viral Diseases, Centers for Disease Control and Prevention	Krista Queen et al
EPI_ISL_1094883	USA/LA-CDC-2-3845920/2021	2021-01-18	North America	USA	LA Office of Public Health Laboratories	Respiratory Viruses Branch, Division of Viral Diseases, Centers for Disease Control and Prevention	Krista Queen et al
EPI_ISL_1095260	USA/LA-CDC-2-3845939/2021	2021-01-20	North America	USA	LA Office of Public Health Laboratories	Respiratory Viruses Branch, Division of Viral Diseases, Centers for Disease Control and Prevention	Krista Queen et al
EPI_ISL_1094871	USA/LA-CDC-2-3845940/2021	2021-01-20	North America	USA	LA Office of Public Health Laboratories	Respiratory Viruses Branch, Division of Viral Diseases, Centers for Disease Control and Prevention	Krista Queen et al
EPI_ISL_1094876	USA/LA-CDC-2-3845947/2021	2021-01-21	North America	USA	LA Office of Public Health Laboratories	Respiratory Viruses Branch, Division of Viral Diseases, Centers for Disease Control and Prevention	Krista Queen et al
EPI_ISL_1094412	USA/LA-CDC-2-3881038/2021	2021-02-05	North America	USA	LA Office of Public Health Laboratories	Respiratory Viruses Branch, Division of Viral Diseases, Centers for Disease Control and Prevention	Krista Queen et al
EPI_ISL_1094886	USA/LA-CDC-2-3881045/2021	2021-02-04	North America	USA	LA Office of Public Health Laboratories	Respiratory Viruses Branch, Division of Viral Diseases, Centers for Disease Control and Prevention	Krista Queen et al
EPI_ISL_1094333	USA/LA-CDC-2-3881110/2021	2021-02-01	North America	USA	LA Office of Public Health Laboratories	Respiratory Viruses Branch, Division of Viral Diseases, Centers for Disease Control and Prevention	Krista Queen et al
EPI_ISL_1094873	USA/LA-CDC-2-3881146/2021	2021-02-02	North America	USA	LA Office of Public Health Laboratories	Respiratory Viruses Branch, Division of Viral Diseases, Centers for Disease Control and Prevention	Krista Queen et al
EPI_ISL_1094884	USA/LA-CDC-2-3881205/2021	2021-02-03	North America	USA	LA Office of Public Health Laboratories	Respiratory Viruses Branch, Division of Viral Diseases, Centers for Disease Control and Prevention	Krista Queen et al
EPI_ISL_1094410	USA/LA-CDC-2-3881211/2021	2021-02-02	North America	USA	LA Office of Public Health Laboratories	Respiratory Viruses Branch, Division of Viral Diseases, Centers for Disease Control and Prevention	Krista Queen et al
EPI_ISL_1272789	USA/LA-CDC-2-3972985/2021	2021-02-11	North America	USA	LA Office of Public Health Laboratories	Centers for Disease Control and Prevention Division of Viral Diseases, Pathogen Discovery	Krista Queen et al
EPI_ISL_1272782	USA/LA-CDC-2-3972986/2021	2021-02-06	North America	USA	LA Office of Public Health Laboratories	Centers for Disease Control and Prevention Division of Viral Diseases, Pathogen Discovery	Krista Queen et al
EPI_ISL_1272792	USA/LA-CDC-2-3972998/2021	2021-02-18	North America	USA	LA Office of Public Health Laboratories	Centers for Disease Control and Prevention Division of Viral Diseases, Pathogen Discovery	Krista Queen et al
EPI_ISL_1272788	USA/LA-CDC-2-3972999/2021	2021-02-08	North America	USA	LA Office of Public Health Laboratories	Centers for Disease Control and Prevention Division of Viral Diseases, Pathogen Discovery	Krista Queen et al
EPI_ISL_1272794	USA/LA-CDC-2-3973056/2021	2021-02-06	North America	USA	LA Office of Public Health Laboratories	Centers for Disease Control and Prevention Division of Viral Diseases, Pathogen Discovery	Krista Queen et al
EPI_ISL_1272793	USA/LA-CDC-2-3973061/2021	2021-02-17	North America	USA	LA Office of Public Health Laboratories	Centers for Disease Control and Prevention Division of Viral Diseases, Pathogen Discovery	Krista Queen et al
EPI_ISL_1272783	USA/LA-CDC-2-3973069/2021	2021-02-08	North America	USA	LA Office of Public Health Laboratories	Centers for Disease Control and Prevention Division of Viral Diseases, Pathogen Discovery	Krista Queen et al
EPI_ISL_1272786	USA/LA-CDC-2-3973070/2021	2021-02-11	North America	USA	LA Office of Public Health Laboratories	Centers for Disease Control and Prevention Division of Viral Diseases, Pathogen Discovery	Krista Queen et al
EPI_ISL_1272785	USA/LA-CDC-2-3973089/2021	2021-02-10	North America	USA	LA Office of Public Health Laboratories	Centers for Disease Control and Prevention Division of Viral Diseases, Pathogen Discovery	Krista Queen et al
EPI_ISL_1272787	USA/LA-CDC-2-3973090/2021	2021-02-04	North America	USA	LA Office of Public Health Laboratories	Centers for Disease Control and Prevention Division of Viral Diseases, Pathogen Discovery	Krista Queen et al
EPI_ISL_1272795	USA/LA-CDC-2-3973096/2021	2021-02-09	North America	USA	LA Office of Public Health Laboratories	Centers for Disease Control and Prevention Division of Viral Diseases, Pathogen Discovery	Krista Queen et al
EPI_ISL_1272796	USA/LA-CDC-2-3973097/2021	2021-02-06	North America	USA	LA Office of Public Health Laboratories	Centers for Disease Control and Prevention Division of Viral Diseases, Pathogen Discovery	Krista Queen et al
EPI_ISL_3354085	USA/LA-CDC-2-3973099/2021	2021-02-19	North America	USA	LA Office of Public Health Laboratories	Centers for Disease Control and Prevention Division of Viral Diseases, Pathogen Discovery	Mili Sheth et al
EPI_ISL_1272791	USA/LA-CDC-2-3973155/2021	2021-02-09	North America	USA	LA Office of Public Health Laboratories	Centers for Disease Control and Prevention Division of Viral Diseases, Pathogen Discovery	Krista Queen et al
EPI_ISL_1272784	USA/LA-CDC-2-3973156/2021	2021-02-11	North America	USA	LA Office of Public Health Laboratories	Centers for Disease Control and Prevention Division of Viral Diseases, Pathogen Discovery	Krista Queen et al
EPI_ISL_1272797	USA/LA-CDC-2-3973167/2021	2021-02-08	North America	USA	LA Office of Public Health Laboratories	Centers for Disease Control and Prevention Division of Viral Diseases, Pathogen Discovery	Krista Queen et al
EPI_ISL_1272790	USA/LA-CDC-2-3973168/2021	2021-02-11	North America	USA	LA Office of Public Health Laboratories	Centers for Disease Control and Prevention Division of Viral Diseases, Pathogen Discovery	Krista Queen et al
EPI_ISL_1318628	USA/LA-CDC-2-3992371/2021	2021-02-23	North America	USA	LA Office of Public Health Laboratories	Centers for Disease Control and Prevention Division of Viral Diseases, Pathogen Discovery	Krista Queen et al
EPI_ISL_1318633	USA/LA-CDC-2-3992386/2021	2021-02-25	North America	USA	LA Office of Public Health Laboratories	Centers for Disease Control and Prevention Division of Viral Diseases, Pathogen Discovery	Krista Queen et al
EPI_ISL_1318629	USA/LA-CDC-2-3992399/2021	2021-02-25	North America	USA	LA Office of Public Health Laboratories	Centers for Disease Control and Prevention Division of Viral Diseases, Pathogen Discovery	Krista Queen et al
EPI_ISL_1318624	USA/LA-CDC-2-3992469/2021	2021-02-22	North America	USA	LA Office of Public Health Laboratories	Centers for Disease Control and Prevention Division of Viral Diseases, Pathogen Discovery	Krista Queen et al
EPI_ISL_1318630	USA/LA-CDC-2-3992498/2021	2021-02-24	North America	USA	LA Office of Public Health Laboratories	Centers for Disease Control and Prevention Division of Viral Diseases, Pathogen Discovery	Krista Queen et al
EPI_ISL_1318626	USA/LA-CDC-2-3992552/2021	2021-02-22	North America	USA	LA Office of Public Health Laboratories	Centers for Disease Control and Prevention Division of Viral Diseases, Pathogen Discovery	Krista Queen et al
EPI_ISL_1318627	USA/LA-CDC-2-4012784/2021	2021-02-28	North America	USA	LA Office of Public Health Laboratories	Centers for Disease Control and Prevention Division of Viral Diseases, Pathogen Discovery	Krista Queen et al
EPI_ISL_1447016	USA/LA-CDC-2-4012790/2021	2021-03-01	North America	USA	LA Office of Public Health Laboratories	Centers for Disease Control and Prevention Division of Viral Diseases, Pathogen Discovery	Mili Sheth et al
EPI_ISL_1318623	USA/LA-CDC-2-4012791/2021	2021-03-03	North America	USA	LA Office of Public Health Laboratories	Centers for Disease Control and Prevention Division of Viral Diseases, Pathogen Discovery	Krista Queen et al
EPI_ISL_1318625	USA/LA-CDC-2-4012854/2021	2021-03-03	North America	USA	LA Office of Public Health Laboratories	Centers for Disease Control and Prevention Division of Viral Diseases, Pathogen Discovery	Krista Queen et al
EPI_ISL_1447015	USA/LA-CDC-2-4012855/2021	2021-03-02	North America	USA	LA Office of Public Health Laboratories	Centers for Disease Control and Prevention Division of Viral Diseases, Pathogen Discovery	Mili Sheth et al
EPI_ISL_1447014	USA/LA-CDC-2-4012860/2021	2021-02-26	North America	USA	LA Office of Public Health Laboratories	Centers for Disease Control and Prevention Division of Viral Diseases, Pathogen Discovery	Mili Sheth et al
EPI_ISL_1447017	USA/LA-CDC-2-4012878/2021	2021-02-24	North America	USA	LA Office of Public Health Laboratories	Centers for Disease Control and Prevention Division of Viral Diseases, Pathogen Discovery	Mili Sheth et al
EPI_ISL_1318632	USA/LA-CDC-2-4012892/2021	2021-03-02	North America	USA	LA Office of Public Health Laboratories	Centers for Disease Control and Prevention Division of Viral Diseases, Pathogen Discovery	Krista Queen et al
EPI_ISL_3354245	USA/LA-CDC-2-4012899/2021	2021-03-04	North America	USA	LA Office of Public Health Laboratories	Centers for Disease Control and Prevention Division of Viral Diseases, Pathogen Discovery	Mili Sheth et al
EPI_ISL_1447013	USA/LA-CDC-2-4012900/2021	2021-02-24	North America	USA	LA Office of Public Health Laboratories	Centers for Disease Control and Prevention Division of Viral Diseases, Pathogen Discovery	Mili Sheth et al
EPI_ISL_1318631	USA/LA-CDC-2-4012955/2021	2021-03-02	North America	USA	LA Office of Public Health Laboratories	Centers for Disease Control and Prevention Division of Viral Diseases, Pathogen Discovery	Krista Queen et al
EPI_ISL_1695834	USA/LA-CDC-2-4043318/2021	2021-03-08	North America	USA	LA Office of Public Health Laboratories	Centers for Disease Control and Prevention Division of Viral Diseases, Pathogen Discovery	Mili Sheth et al
EPI_ISL_3354277	USA/LA-CDC-2-4043324/2021	2021-02-22	North America	USA	LA Office of Public Health Laboratories	Centers for Disease Control and Prevention Division of Viral Diseases, Pathogen Discovery	Mili Sheth et al
EPI_ISL_3354282	USA/LA-CDC-2-4043344/2021	2021-03-04	North America	USA	LA Office of Public Health Laboratories	Centers for Disease Control and Prevention Division of Viral Diseases, Pathogen Discovery	Mili Sheth et al
EPI_ISL_3353620	USA/LA-CDC-2-4043412/2021	2021-03-06	North America	USA	LA Office of Public Health Laboratories	Centers for Disease Control and Prevention Division of Viral Diseases, Pathogen Discovery	Mili Sheth et al
EPI_ISL_3354286	USA/LA-CDC-2-4043425/2021	2021-02-25	North America	USA	LA Office of Public Health Laboratories	Centers for Disease Control and Prevention Division of Viral Diseases, Pathogen Discovery	Mili Sheth et al
EPI_ISL_1446593	USA/LA-CDC-2-4043426/2021	2021-03-10	North America	USA	LA Office of Public Health Laboratories	Centers for Disease Control and Prevention Division of Viral Diseases, Pathogen Discovery	Mili Sheth et al
EPI_ISL_3354288	USA/LA-CDC-2-4043434/2021	2021-03-06	North America	USA	LA Office of Public Health Laboratories	Centers for Disease Control and Prevention Division of Viral Diseases, Pathogen Discovery	Mili Sheth et al
EPI_ISL_1446591	USA/LA-CDC-2-4043439/2021	2021-03-07	North America	USA	LA Office of Public Health Laboratories	Centers for Disease Control and Prevention Division of Viral Diseases, Pathogen Discovery	Mili Sheth et al
EPI_ISL_3354291	USA/LA-CDC-2-4043440/2021	2021-03-08	North America	USA	LA Office of Public Health Laboratories	Centers for Disease Control and Prevention Division of Viral Diseases, Pathogen Discovery	Mili Sheth et al
EPI_ISL_903765	USA/LA-CDC-2-4044350/2020	2020-11-20	North America	USA	LA Office of Public Health Laboratories	Genomics and Discovery, Respiratory Viruses Branch, Division of Viral Diseases, Centers for Disease Control and Prevention	Krista Queen et al
EPI_ISL_903627	USA/LA-CDC-2-4044401/2020	2020-11-21	North America	USA	LA Office of Public Health Laboratories	Genomics and Discovery, Respiratory Viruses Branch, Division of Viral Diseases, Centers for Disease Control and Prevention	Krista Queen et al
EPI_ISL_903613	USA/LA-CDC-2-4044426/2020	2020-11-20	North America	USA	LA Office of Public Health Laboratories	Genomics and Discovery, Respiratory Viruses Branch, Division of Viral Diseases, Centers for Disease Control and Prevention	Krista Queen et al
EPI_ISL_903720	USA/LA-CDC-2-4044429/2020	2020-11-23	North America	USA	LA Office of Public Health Laboratories	Genomics and Discovery, Respiratory Viruses Branch, Division of Viral Diseases, Centers for Disease Control and Prevention	Krista Queen et al
EPI_ISL_903906	USA/LA-CDC-2-4044521/2020	2020-11-20	North America	USA	LA Office of Public Health Laboratories	Genomics and Discovery, Respiratory Viruses Branch, Division of Viral Diseases, Centers for Disease Control and Prevention	Krista Queen et al
EPI_ISL_3354433	USA/LA-CDC-2-4080823/2021	2021-03-11	North America	USA	LA Office of Public Health Laboratories	Centers for Disease Control and Prevention Division of Viral Diseases, Pathogen Discovery	Mili Sheth et al
EPI_ISL_1695924	USA/LA-CDC-2-4080850/2021	2021-03-17	North America	USA	LA Office of Public Health Laboratories	Centers for Disease Control and Prevention Division of Viral Diseases, Pathogen Discovery	Mili Sheth et al
EPI_ISL_1516421	USA/LA-CDC-2-4080902/2021	2021-03-17	North America	USA	LA Office of Public Health Laboratories	Centers for Disease Control and Prevention Division of Viral Diseases, Pathogen Discovery	Mili Sheth et al
EPI_ISL_3354459	USA/LA-CDC-2-4084603/2021	2021-03-15	North America	USA	LA Office of Public Health Laboratories	Centers for Disease Control and Prevention Division of Viral Diseases, Pathogen Discovery	Mili Sheth et al
EPI_ISL_3354465	USA/LA-CDC-2-4084624/2021	2021-03-15	North America	USA	LA Office of Public Health Laboratories	Centers for Disease Control and Prevention Division of Viral Diseases, Pathogen Discovery	Mili Sheth et al
EPI_ISL_3354468	USA/LA-CDC-2-4084637/2021	2021-03-15	North America	USA	LA Office of Public Health Laboratories	Centers for Disease Control and Prevention Division of Viral Diseases, Pathogen Discovery	Mili Sheth et al
EPI_ISL_3354476	USA/LA-CDC-2-4084711/2021	2021-03-11	North America	USA	LA Office of Public Health Laboratories	Centers for Disease Control and Prevention Division of Viral Diseases, Pathogen Discovery	Mili Sheth et al
EPI_ISL_3354480	USA/LA-CDC-2-4084720/2021	2021-03-12	North America	USA	LA Office of Public Health Laboratories	Centers for Disease Control and Prevention Division of Viral Diseases, Pathogen Discovery	Mili Sheth et al
EPI_ISL_3354482	USA/LA-CDC-2-4084732/2021	2021-03-12	North America	USA	LA Office of Public Health Laboratories	Centers for Disease Control and Prevention Division of Viral Diseases, Pathogen Discovery	Mili Sheth et al
EPI_ISL_1516422	USA/LA-CDC-2-4084749/2021	2021-01-13	North America	USA	LA Office of Public Health Laboratories	Centers for Disease Control and Prevention Division of Viral Diseases, Pathogen Discovery	Mili Sheth et al
EPI_ISL_1516416	USA/LA-CDC-2-4084804/2021	2021-01-06	North America	USA	LA Office of Public Health Laboratories	Centers for Disease Control and Prevention Division of Viral Diseases, Pathogen Discovery	Mili Sheth et al
EPI_ISL_1516403	USA/LA-CDC-2-4084805/2021	2021-01-07	North America	USA	LA Office of Public Health Laboratories	Centers for Disease Control and Prevention Division of Viral Diseases, Pathogen Discovery	Mili Sheth et al
EPI_ISL_1516410	USA/LA-CDC-2-4084811/2021	2021-01-11	North America	USA	LA Office of Public Health Laboratories	Centers for Disease Control and Prevention Division of Viral Diseases, Pathogen Discovery	Mili Sheth et al
EPI_ISL_1516413	USA/LA-CDC-2-4084812/2021	2021-01-12	North America	USA	LA Office of Public Health Laboratories	Centers for Disease Control and Prevention Division of Viral Diseases, Pathogen Discovery	Mili Sheth et al
EPI_ISL_1516419	USA/LA-CDC-2-4084813/2021	2021-01-14	North America	USA	LA Office of Public Health Laboratories	Centers for Disease Control and Prevention Division of Viral Diseases, Pathogen Discovery	Mili Sheth et al
EPI_ISL_1516414	USA/LA-CDC-2-4084821/2021	2021-01-14	North America	USA	LA Office of Public Health Laboratories	Centers for Disease Control and Prevention Division of Viral Diseases, Pathogen Discovery	Mili Sheth et al
EPI_ISL_1516405	USA/LA-CDC-2-4084825/2021	2021-01-10	North America	USA	LA Office of Public Health Laboratories	Centers for Disease Control and Prevention Division of Viral Diseases, Pathogen Discovery	Mili Sheth et al
EPI_ISL_1516408	USA/LA-CDC-2-4084826/2021	2021-01-12	North America	USA	LA Office of Public Health Laboratories	Centers for Disease Control and Prevention Division of Viral Diseases, Pathogen Discovery	Mili Sheth et al
EPI_ISL_1516406	USA/LA-CDC-2-4084831/2021	2021-01-07	North America	USA	LA Office of Public Health Laboratories	Centers for Disease Control and Prevention Division of Viral Diseases, Pathogen Discovery	Mili Sheth et al
EPI_ISL_1516407	USA/LA-CDC-2-4084832/2021	2021-01-06	North America	USA	LA Office of Public Health Laboratories	Centers for Disease Control and Prevention Division of Viral Diseases, Pathogen Discovery	Mili Sheth et al
EPI_ISL_1516402	USA/LA-CDC-2-4084834/2021	2021-01-13	North America	USA	LA Office of Public Health Laboratories	Centers for Disease Control and Prevention Division of Viral Diseases, Pathogen Discovery	Mili Sheth et al
EPI_ISL_1516420	USA/LA-CDC-2-4084848/2021	2021-01-04	North America	USA	LA Office of Public Health Laboratories	Centers for Disease Control and Prevention Division of Viral Diseases, Pathogen Discovery	Mili Sheth et al
EPI_ISL_1516417	USA/LA-CDC-2-4084902/2021	2021-01-12	North America	USA	LA Office of Public Health Laboratories	Centers for Disease Control and Prevention Division of Viral Diseases, Pathogen Discovery	Mili Sheth et al
EPI_ISL_1516418	USA/LA-CDC-2-4084908/2021	2021-01-14	North America	USA	LA Office of Public Health Laboratories	Centers for Disease Control and Prevention Division of Viral Diseases, Pathogen Discovery	Mili Sheth et al
EPI_ISL_1516401	USA/LA-CDC-2-4084910/2021	2021-01-07	North America	USA	LA Office of Public Health Laboratories	Centers for Disease Control and Prevention Division of Viral Diseases, Pathogen Discovery	Mili Sheth et al
EPI_ISL_1516409	USA/LA-CDC-2-4084911/2021	2021-01-11	North America	USA	LA Office of Public Health Laboratories	Centers for Disease Control and Prevention Division of Viral Diseases, Pathogen Discovery	Mili Sheth et al
EPI_ISL_1516411	USA/LA-CDC-2-4084918/2021	2021-01-12	North America	USA	LA Office of Public Health Laboratories	Centers for Disease Control and Prevention Division of Viral Diseases, Pathogen Discovery	Mili Sheth et al
EPI_ISL_1516415	USA/LA-CDC-2-4084919/2021	2021-01-04	North America	USA	LA Office of Public Health Laboratories	Centers for Disease Control and Prevention Division of Viral Diseases, Pathogen Discovery	Mili Sheth et al
EPI_ISL_1516412	USA/LA-CDC-2-4084923/2021	2021-01-07	North America	USA	LA Office of Public Health Laboratories	Centers for Disease Control and Prevention Division of Viral Diseases, Pathogen Discovery	Mili Sheth et al
EPI_ISL_1516423	USA/LA-CDC-2-4084924/2021	2021-01-05	North America	USA	LA Office of Public Health Laboratories	Centers for Disease Control and Prevention Division of Viral Diseases, Pathogen Discovery	Mili Sheth et al
EPI_ISL_1516404	USA/LA-CDC-2-4084929/2021	2021-01-12	North America	USA	LA Office of Public Health Laboratories	Centers for Disease Control and Prevention Division of Viral Diseases, Pathogen Discovery	Mili Sheth et al
EPI_ISL_1695958	USA/LA-CDC-2-4122821/2021	2021-03-20	North America	USA	LA Office of Public Health Laboratories	Centers for Disease Control and Prevention Division of Viral Diseases, Pathogen Discovery	Mili Sheth et al
EPI_ISL_1528476	USA/LA-CDC-2-4122825/2021	2021-03-23	North America	USA	LA Office of Public Health Laboratories	Centers for Disease Control and Prevention Division of Viral Diseases, Pathogen Discovery	Mili Sheth et al
EPI_ISL_1528475	USA/LA-CDC-2-4122903/2021	2021-03-25	North America	USA	LA Office of Public Health Laboratories	Centers for Disease Control and Prevention Division of Viral Diseases, Pathogen Discovery	Mili Sheth et al
EPI_ISL_1528477	USA/LA-CDC-2-4123001/2021	2021-03-24	North America	USA	LA Office of Public Health Laboratories	Centers for Disease Control and Prevention Division of Viral Diseases, Pathogen Discovery	Mili Sheth et al
EPI_ISL_1678357	USA/LA-CDC-2-4177143/2021	2021-03-29	North America	USA	LA Office of Public Health Laboratories	Centers for Disease Control and Prevention Division of Viral Diseases, Pathogen Discovery	Mili Sheth et al
EPI_ISL_1711845	USA/LA-CDC-2-4195498/2021	2021-04-06	North America	USA	LA Office of Public Health Laboratories	Centers for Disease Control and Prevention Division of Viral Diseases, Pathogen Discovery	Mili Sheth et al
EPI_ISL_1711840	USA/LA-CDC-2-4195554/2021	2021-04-05	North America	USA	LA Office of Public Health Laboratories	Centers for Disease Control and Prevention Division of Viral Diseases, Pathogen Discovery	Mili Sheth et al
EPI_ISL_1711844	USA/LA-CDC-2-4195555/2021	2021-04-06	North America	USA	LA Office of Public Health Laboratories	Centers for Disease Control and Prevention Division of Viral Diseases, Pathogen Discovery	Mili Sheth et al
EPI_ISL_1711843	USA/LA-CDC-2-4195568/2021	2021-04-06	North America	USA	LA Office of Public Health Laboratories	Centers for Disease Control and Prevention Division of Viral Diseases, Pathogen Discovery	Mili Sheth et al
EPI_ISL_1711835	USA/LA-CDC-2-4195569/2021	2021-04-05	North America	USA	LA Office of Public Health Laboratories	Centers for Disease Control and Prevention Division of Viral Diseases, Pathogen Discovery	Mili Sheth et al
EPI_ISL_1711839	USA/LA-CDC-2-4195574/2021	2021-03-29	North America	USA	LA Office of Public Health Laboratories	Centers for Disease Control and Prevention Division of Viral Diseases, Pathogen Discovery	Mili Sheth et al
EPI_ISL_1711837	USA/LA-CDC-2-4195591/2021	2021-03-30	North America	USA	LA Office of Public Health Laboratories	Centers for Disease Control and Prevention Division of Viral Diseases, Pathogen Discovery	Mili Sheth et al
EPI_ISL_1711838	USA/LA-CDC-2-4195654/2021	2021-04-01	North America	USA	LA Office of Public Health Laboratories	Centers for Disease Control and Prevention Division of Viral Diseases, Pathogen Discovery	Mili Sheth et al
EPI_ISL_1711842	USA/LA-CDC-2-4195655/2021	2021-04-07	North America	USA	LA Office of Public Health Laboratories	Centers for Disease Control and Prevention Division of Viral Diseases, Pathogen Discovery	Mili Sheth et al
EPI_ISL_1711841	USA/LA-CDC-2-4195663/2021	2021-03-26	North America	USA	LA Office of Public Health Laboratories	Centers for Disease Control and Prevention Division of Viral Diseases, Pathogen Discovery	Mili Sheth et al
EPI_ISL_1711836	USA/LA-CDC-2-4195668/2021	2021-04-08	North America	USA	LA Office of Public Health Laboratories	Centers for Disease Control and Prevention Division of Viral Diseases, Pathogen Discovery	Mili Sheth et al
EPI_ISL_1823814	USA/LA-CDC-2-4242176/2021	2021-03-30	North America	USA	LA Office of Public Health Laboratories	Centers for Disease Control and Prevention Division of Viral Diseases, Pathogen Discovery	Mili Sheth et al
EPI_ISL_1823804	USA/LA-CDC-2-4242182/2021	2021-03-29	North America	USA	LA Office of Public Health Laboratories	Centers for Disease Control and Prevention Division of Viral Diseases, Pathogen Discovery	Mili Sheth et al
EPI_ISL_1823803	USA/LA-CDC-2-4242184/2021	2021-03-30	North America	USA	LA Office of Public Health Laboratories	Centers for Disease Control and Prevention Division of Viral Diseases, Pathogen Discovery	Mili Sheth et al
EPI_ISL_1823810	USA/LA-CDC-2-4242271/2021	2021-03-30	North America	USA	LA Office of Public Health Laboratories	Centers for Disease Control and Prevention Division of Viral Diseases, Pathogen Discovery	Mili Sheth et al
EPI_ISL_1823812	USA/LA-CDC-2-4242273/2021	2021-03-29	North America	USA	LA Office of Public Health Laboratories	Centers for Disease Control and Prevention Division of Viral Diseases, Pathogen Discovery	Mili Sheth et al
EPI_ISL_1823806	USA/LA-CDC-2-4242292/2021	2021-03-24	North America	USA	LA Office of Public Health Laboratories	Centers for Disease Control and Prevention Division of Viral Diseases, Pathogen Discovery	Mili Sheth et al
EPI_ISL_1823808	USA/LA-CDC-2-4242959/2021	2021-04-15	North America	USA	LA Office of Public Health Laboratories	Centers for Disease Control and Prevention Division of Viral Diseases, Pathogen Discovery	Mili Sheth et al
EPI_ISL_1823807	USA/LA-CDC-2-4242970/2021	2021-04-09	North America	USA	LA Office of Public Health Laboratories	Centers for Disease Control and Prevention Division of Viral Diseases, Pathogen Discovery	Mili Sheth et al
EPI_ISL_1823809	USA/LA-CDC-2-4242979/2021	2021-04-15	North America	USA	LA Office of Public Health Laboratories	Centers for Disease Control and Prevention Division of Viral Diseases, Pathogen Discovery	Mili Sheth et al
EPI_ISL_1823811	USA/LA-CDC-2-4242988/2021	2021-04-13	North America	USA	LA Office of Public Health Laboratories	Centers for Disease Control and Prevention Division of Viral Diseases, Pathogen Discovery	Mili Sheth et al
EPI_ISL_1823801	USA/LA-CDC-2-4242996/2021	2021-04-14	North America	USA	LA Office of Public Health Laboratories	Centers for Disease Control and Prevention Division of Viral Diseases, Pathogen Discovery	Mili Sheth et al
EPI_ISL_1823802	USA/LA-CDC-2-4243056/2021	2021-04-12	North America	USA	LA Office of Public Health Laboratories	Centers for Disease Control and Prevention Division of Viral Diseases, Pathogen Discovery	Mili Sheth et al
EPI_ISL_1823805	USA/LA-CDC-2-4243076/2021	2021-04-11	North America	USA	LA Office of Public Health Laboratories	Centers for Disease Control and Prevention Division of Viral Diseases, Pathogen Discovery	Mili Sheth et al
EPI_ISL_2018379	USA/LA-CDC-2-4308922/2021	2021-04-21	North America	USA	LA Office of Public Health Laboratories	Centers for Disease Control and Prevention Division of Viral Diseases, Pathogen Discovery	Mili Sheth et al
EPI_ISL_2018385	USA/LA-CDC-2-4308928/2021	2021-04-19	North America	USA	LA Office of Public Health Laboratories	Centers for Disease Control and Prevention Division of Viral Diseases, Pathogen Discovery	Mili Sheth et al
EPI_ISL_2018383	USA/LA-CDC-2-4308946/2021	2021-04-20	North America	USA	LA Office of Public Health Laboratories	Centers for Disease Control and Prevention Division of Viral Diseases, Pathogen Discovery	Mili Sheth et al
EPI_ISL_2018381	USA/LA-CDC-2-4308950/2021	2021-04-22	North America	USA	LA Office of Public Health Laboratories	Centers for Disease Control and Prevention Division of Viral Diseases, Pathogen Discovery	Mili Sheth et al
EPI_ISL_2018382	USA/LA-CDC-2-4309017/2021	2021-04-20	North America	USA	LA Office of Public Health Laboratories	Centers for Disease Control and Prevention Division of Viral Diseases, Pathogen Discovery	Mili Sheth et al
EPI_ISL_2018384	USA/LA-CDC-2-4309018/2021	2021-04-21	North America	USA	LA Office of Public Health Laboratories	Centers for Disease Control and Prevention Division of Viral Diseases, Pathogen Discovery	Mili Sheth et al
EPI_ISL_2229270	USA/LA-CDC-2-4369129/2021	2021-05-04	North America	USA	LA Office of Public Health Laboratories	Centers for Disease Control and Prevention Division of Viral Diseases, Pathogen Discovery	Mili Sheth et al
EPI_ISL_2229271	USA/LA-CDC-2-4369147/2021	2021-04-26	North America	USA	LA Office of Public Health Laboratories	Centers for Disease Control and Prevention Division of Viral Diseases, Pathogen Discovery	Mili Sheth et al
EPI_ISL_2229272	USA/LA-CDC-2-4369150/2021	2021-04-26	North America	USA	LA Office of Public Health Laboratories	Centers for Disease Control and Prevention Division of Viral Diseases, Pathogen Discovery	Mili Sheth et al
EPI_ISL_2229273	USA/LA-CDC-2-4369247/2021	2021-04-30	North America	USA	LA Office of Public Health Laboratories	Centers for Disease Control and Prevention Division of Viral Diseases, Pathogen Discovery	Mili Sheth et al
EPI_ISL_2229269	USA/LA-CDC-2-4369305/2021	2021-05-04	North America	USA	LA Office of Public Health Laboratories	Centers for Disease Control and Prevention Division of Viral Diseases, Pathogen Discovery	Mili Sheth et al
EPI_ISL_2383945	USA/LA-CDC-2-4395072/2021	2021-05-10	North America	USA	LA Office of Public Health Laboratories	Centers for Disease Control and Prevention Division of Viral Diseases, Pathogen Discovery	Mili Sheth et al
EPI_ISL_2383947	USA/LA-CDC-2-4395971/2021	2021-05-07	North America	USA	LA Office of Public Health Laboratories	Centers for Disease Control and Prevention Division of Viral Diseases, Pathogen Discovery	Mili Sheth et al
EPI_ISL_2383946	USA/LA-CDC-2-4396058/2021	2021-05-07	North America	USA	LA Office of Public Health Laboratories	Centers for Disease Control and Prevention Division of Viral Diseases, Pathogen Discovery	Mili Sheth et al
EPI_ISL_2451998	USA/LA-CDC-2-4449154/2021	2021-05-13	North America	USA	LA Office of Public Health Laboratories	Centers for Disease Control and Prevention Division of Viral Diseases, Pathogen Discovery	Mili Sheth et al
EPI_ISL_2451999	USA/LA-CDC-2-4449194/2021	2021-05-13	North America	USA	LA Office of Public Health Laboratories	Centers for Disease Control and Prevention Division of Viral Diseases, Pathogen Discovery	Mili Sheth et al
EPI_ISL_2452001	USA/LA-CDC-2-4449263/2021	2021-05-13	North America	USA	LA Office of Public Health Laboratories	Centers for Disease Control and Prevention Division of Viral Diseases, Pathogen Discovery	Mili Sheth et al
EPI_ISL_2689960	USA/LA-CDC-2-4500970/2021	2021-06-03	North America	USA	LA Office of Public Health Laboratories	Centers for Disease Control and Prevention Division of Viral Diseases, Pathogen Discovery	Mili Sheth et al
EPI_ISL_2689963	USA/LA-CDC-2-4500990/2021	2021-06-03	North America	USA	LA Office of Public Health Laboratories	Centers for Disease Control and Prevention Division of Viral Diseases, Pathogen Discovery	Mili Sheth et al
EPI_ISL_2689958	USA/LA-CDC-2-4501052/2021	2021-06-01	North America	USA	LA Office of Public Health Laboratories	Centers for Disease Control and Prevention Division of Viral Diseases, Pathogen Discovery	Mili Sheth et al
EPI_ISL_2689954	USA/LA-CDC-2-4501055/2021	2021-06-03	North America	USA	LA Office of Public Health Laboratories	Centers for Disease Control and Prevention Division of Viral Diseases, Pathogen Discovery	Mili Sheth et al
EPI_ISL_2689962	USA/LA-CDC-2-4501057/2021	2021-06-03	North America	USA	LA Office of Public Health Laboratories	Centers for Disease Control and Prevention Division of Viral Diseases, Pathogen Discovery	Mili Sheth et al
EPI_ISL_2689957	USA/LA-CDC-2-4501067/2021	2021-06-03	North America	USA	LA Office of Public Health Laboratories	Centers for Disease Control and Prevention Division of Viral Diseases, Pathogen Discovery	Mili Sheth et al
EPI_ISL_2689959	USA/LA-CDC-2-4501078/2021	2021-06-02	North America	USA	LA Office of Public Health Laboratories	Centers for Disease Control and Prevention Division of Viral Diseases, Pathogen Discovery	Mili Sheth et al
EPI_ISL_2689955	USA/LA-CDC-2-4501100/2021	2021-06-01	North America	USA	LA Office of Public Health Laboratories	Centers for Disease Control and Prevention Division of Viral Diseases, Pathogen Discovery	Mili Sheth et al
EPI_ISL_2689956	USA/LA-CDC-2-4513164/2021	2021-06-01	North America	USA	LA Office of Public Health Laboratories	Centers for Disease Control and Prevention Division of Viral Diseases, Pathogen Discovery	Mili Sheth et al
EPI_ISL_2689961	USA/LA-CDC-2-4513251/2021	2021-05-23	North America	USA	LA Office of Public Health Laboratories	Centers for Disease Control and Prevention Division of Viral Diseases, Pathogen Discovery	Mili Sheth et al
EPI_ISL_2788007	USA/LA-CDC-2-4543965/2021	2021-06-09	North America	USA	LA Office of Public Health Laboratories	Centers for Disease Control and Prevention Division of Viral Diseases, Pathogen Discovery	Mili Sheth et al
EPI_ISL_2788013	USA/LA-CDC-2-4544055/2021	2021-06-09	North America	USA	LA Office of Public Health Laboratories	Centers for Disease Control and Prevention Division of Viral Diseases, Pathogen Discovery	Mili Sheth et al
EPI_ISL_2788010	USA/LA-CDC-2-4544064/2021	2021-06-07	North America	USA	LA Office of Public Health Laboratories	Centers for Disease Control and Prevention Division of Viral Diseases, Pathogen Discovery	Mili Sheth et al
EPI_ISL_2788015	USA/LA-CDC-2-4544074/2021	2021-06-09	North America	USA	LA Office of Public Health Laboratories	Centers for Disease Control and Prevention Division of Viral Diseases, Pathogen Discovery	Mili Sheth et al
EPI_ISL_2987063	USA/LA-CDC-2-4594847/2021	2021-06-16	North America	USA	LA Office of Public Health Laboratories	Centers for Disease Control and Prevention Division of Viral Diseases, Pathogen Discovery	Mili Sheth et al
EPI_ISL_2987065	USA/LA-CDC-2-4594848/2021	2021-06-15	North America	USA	LA Office of Public Health Laboratories	Centers for Disease Control and Prevention Division of Viral Diseases, Pathogen Discovery	Mili Sheth et al
EPI_ISL_2987062	USA/LA-CDC-2-4594904/2021	2021-06-17	North America	USA	LA Office of Public Health Laboratories	Centers for Disease Control and Prevention Division of Viral Diseases, Pathogen Discovery	Mili Sheth et al
EPI_ISL_2987068	USA/LA-CDC-2-4594924/2021	2021-06-17	North America	USA	LA Office of Public Health Laboratories	Centers for Disease Control and Prevention Division of Viral Diseases, Pathogen Discovery	Mili Sheth et al
EPI_ISL_2987069	USA/LA-CDC-2-4594942/2021	2021-06-17	North America	USA	LA Office of Public Health Laboratories	Centers for Disease Control and Prevention Division of Viral Diseases, Pathogen Discovery	Mili Sheth et al
EPI_ISL_2987067	USA/LA-CDC-2-4595005/2021	2021-06-07	North America	USA	LA Office of Public Health Laboratories	Centers for Disease Control and Prevention Division of Viral Diseases, Pathogen Discovery	Mili Sheth et al
EPI_ISL_2987066	USA/LA-CDC-2-4595014/2021	2021-06-17	North America	USA	LA Office of Public Health Laboratories	Centers for Disease Control and Prevention Division of Viral Diseases, Pathogen Discovery	Mili Sheth et al
EPI_ISL_2987064	USA/LA-CDC-2-4595020/2021	2021-06-16	North America	USA	LA Office of Public Health Laboratories	Centers for Disease Control and Prevention Division of Viral Diseases, Pathogen Discovery	Mili Sheth et al
EPI_ISL_3355215	USA/LA-CDC-2-4611279/2021	2021-06-24	North America	USA	LA Office of Public Health Laboratories	Centers for Disease Control and Prevention Division of Viral Diseases, Pathogen Discovery	Mili Sheth et al
EPI_ISL_3355231	USA/LA-CDC-2-4611357/2021	2021-06-24	North America	USA	LA Office of Public Health Laboratories	Centers for Disease Control and Prevention Division of Viral Diseases, Pathogen Discovery	Mili Sheth et al
EPI_ISL_3355240	USA/LA-CDC-2-4611376/2021	2021-06-23	North America	USA	LA Office of Public Health Laboratories	Centers for Disease Control and Prevention Division of Viral Diseases, Pathogen Discovery	Mili Sheth et al
EPI_ISL_3355262	USA/LA-CDC-2-4611462/2021	2021-06-23	North America	USA	LA Office of Public Health Laboratories	Centers for Disease Control and Prevention Division of Viral Diseases, Pathogen Discovery	Mili Sheth et al
EPI_ISL_3128122	USA/LA-CDC-2-4634382/2021	2021-06-28	North America	USA	LA Office of Public Health Laboratories	Centers for Disease Control and Prevention Division of Viral Diseases, Pathogen Discovery	Mili Sheth et al
EPI_ISL_3128120	USA/LA-CDC-2-4634476/2021	2021-07-01	North America	USA	LA Office of Public Health Laboratories	Centers for Disease Control and Prevention Division of Viral Diseases, Pathogen Discovery	Mili Sheth et al
EPI_ISL_3128123	USA/LA-CDC-2-4634956/2021	2021-07-07	North America	USA	LA Office of Public Health Laboratories	Centers for Disease Control and Prevention Division of Viral Diseases, Pathogen Discovery	Mili Sheth et al
EPI_ISL_3128118	USA/LA-CDC-2-4634969/2021	2021-07-09	North America	USA	LA Office of Public Health Laboratories	Centers for Disease Control and Prevention Division of Viral Diseases, Pathogen Discovery	Mili Sheth et al
EPI_ISL_3128115	USA/LA-CDC-2-4634975/2021	2021-07-09	North America	USA	LA Office of Public Health Laboratories	Centers for Disease Control and Prevention Division of Viral Diseases, Pathogen Discovery	Mili Sheth et al
EPI_ISL_3128121	USA/LA-CDC-2-4634977/2021	2021-07-06	North America	USA	LA Office of Public Health Laboratories	Centers for Disease Control and Prevention Division of Viral Diseases, Pathogen Discovery	Mili Sheth et al
EPI_ISL_3128119	USA/LA-CDC-2-4635057/2021	2021-07-07	North America	USA	LA Office of Public Health Laboratories	Centers for Disease Control and Prevention Division of Viral Diseases, Pathogen Discovery	Mili Sheth et al
EPI_ISL_3128116	USA/LA-CDC-2-4635072/2021	2021-07-07	North America	USA	LA Office of Public Health Laboratories	Centers for Disease Control and Prevention Division of Viral Diseases, Pathogen Discovery	Mili Sheth et al
EPI_ISL_3128117	USA/LA-CDC-2-4635084/2021	2021-07-07	North America	USA	LA Office of Public Health Laboratories	Centers for Disease Control and Prevention Division of Viral Diseases, Pathogen Discovery	Mili Sheth et al
EPI_ISL_3241950	USA/LA-CDC-2-4651498/2021	2021-07-15	North America	USA	LA Office of Public Health Laboratories	Centers for Disease Control and Prevention Division of Viral Diseases, Pathogen Discovery	Mili Sheth et al
EPI_ISL_3241954	USA/LA-CDC-2-4651561/2021	2021-07-13	North America	USA	LA Office of Public Health Laboratories	Centers for Disease Control and Prevention Division of Viral Diseases, Pathogen Discovery	Mili Sheth et al
EPI_ISL_3241953	USA/LA-CDC-2-4651656/2021	2021-07-14	North America	USA	LA Office of Public Health Laboratories	Centers for Disease Control and Prevention Division of Viral Diseases, Pathogen Discovery	Mili Sheth et al
EPI_ISL_3241952	USA/LA-CDC-2-4651677/2021	2021-07-14	North America	USA	LA Office of Public Health Laboratories	Centers for Disease Control and Prevention Division of Viral Diseases, Pathogen Discovery	Mili Sheth et al
EPI_ISL_3812494	USA/LA-CDC-2-4782312/2021	2021-08-03	North America	USA	LA Office of Public Health Laboratories	Centers for Disease Control and Prevention Division of Viral Diseases, Pathogen Discovery	Mili Sheth et al
EPI_ISL_3812554	USA/LA-CDC-2-4782313/2021	2021-08-03	North America	USA	LA Office of Public Health Laboratories	Centers for Disease Control and Prevention Division of Viral Diseases, Pathogen Discovery	Mili Sheth et al
EPI_ISL_3812610	USA/LA-CDC-2-4782319/2021	2021-08-02	North America	USA	LA Office of Public Health Laboratories	Centers for Disease Control and Prevention Division of Viral Diseases, Pathogen Discovery	Mili Sheth et al
EPI_ISL_3812520	USA/LA-CDC-2-4782334/2021	2021-08-02	North America	USA	LA Office of Public Health Laboratories	Centers for Disease Control and Prevention Division of Viral Diseases, Pathogen Discovery	Mili Sheth et al
EPI_ISL_3812572	USA/LA-CDC-2-4782339/2021	2021-08-03	North America	USA	LA Office of Public Health Laboratories	Centers for Disease Control and Prevention Division of Viral Diseases, Pathogen Discovery	Mili Sheth et al
EPI_ISL_3812550	USA/LA-CDC-2-4782407/2021	2021-08-02	North America	USA	LA Office of Public Health Laboratories	Centers for Disease Control and Prevention Division of Viral Diseases, Pathogen Discovery	Mili Sheth et al
EPI_ISL_3812574	USA/LA-CDC-2-4782420/2021	2021-08-02	North America	USA	LA Office of Public Health Laboratories	Centers for Disease Control and Prevention Division of Viral Diseases, Pathogen Discovery	Mili Sheth et al
EPI_ISL_3812481	USA/LA-CDC-2-4782421/2021	2021-08-03	North America	USA	LA Office of Public Health Laboratories	Centers for Disease Control and Prevention Division of Viral Diseases, Pathogen Discovery	Mili Sheth et al
EPI_ISL_3812518	USA/LA-CDC-2-4782429/2021	2021-08-02	North America	USA	LA Office of Public Health Laboratories	Centers for Disease Control and Prevention Division of Viral Diseases, Pathogen Discovery	Mili Sheth et al
EPI_ISL_3812515	USA/LA-CDC-2-4782434/2021	2021-08-04	North America	USA	LA Office of Public Health Laboratories	Centers for Disease Control and Prevention Division of Viral Diseases, Pathogen Discovery	Mili Sheth et al
EPI_ISL_3812548	USA/LA-CDC-2-4782435/2021	2021-08-05	North America	USA	LA Office of Public Health Laboratories	Centers for Disease Control and Prevention Division of Viral Diseases, Pathogen Discovery	Mili Sheth et al
EPI_ISL_3813631	USA/LA-CDC-2-4791543/2021	2021-08-04	North America	USA	LA Office of Public Health Laboratories	Centers for Disease Control and Prevention Division of Viral Diseases, Pathogen Discovery	Mili Sheth et al
EPI_ISL_3813747	USA/LA-CDC-2-4791608/2021	2021-08-09	North America	USA	LA Office of Public Health Laboratories	Centers for Disease Control and Prevention Division of Viral Diseases, Pathogen Discovery	Mili Sheth et al
EPI_ISL_3813553	USA/LA-CDC-2-4791609/2021	2021-08-09	North America	USA	LA Office of Public Health Laboratories	Centers for Disease Control and Prevention Division of Viral Diseases, Pathogen Discovery	Mili Sheth et al
EPI_ISL_3813651	USA/LA-CDC-2-4791615/2021	2021-08-05	North America	USA	LA Office of Public Health Laboratories	Centers for Disease Control and Prevention Division of Viral Diseases, Pathogen Discovery	Mili Sheth et al
EPI_ISL_3813538	USA/LA-CDC-2-4791621/2021	2021-08-04	North America	USA	LA Office of Public Health Laboratories	Centers for Disease Control and Prevention Division of Viral Diseases, Pathogen Discovery	Mili Sheth et al
EPI_ISL_3813594	USA/LA-CDC-2-4791641/2021	2021-08-06	North America	USA	LA Office of Public Health Laboratories	Centers for Disease Control and Prevention Division of Viral Diseases, Pathogen Discovery	Mili Sheth et al
EPI_ISL_3813815	USA/LA-CDC-2-4791705/2021	2021-08-05	North America	USA	LA Office of Public Health Laboratories	Centers for Disease Control and Prevention Division of Viral Diseases, Pathogen Discovery	Mili Sheth et al
EPI_ISL_3813879	USA/LA-CDC-2-4791715/2021	2021-08-09	North America	USA	LA Office of Public Health Laboratories	Centers for Disease Control and Prevention Division of Viral Diseases, Pathogen Discovery	Mili Sheth et al
EPI_ISL_3813893	USA/LA-CDC-2-4791720/2021	2021-08-05	North America	USA	LA Office of Public Health Laboratories	Centers for Disease Control and Prevention Division of Viral Diseases, Pathogen Discovery	Mili Sheth et al
EPI_ISL_3813775	USA/LA-CDC-2-4791727/2021	2021-08-06	North America	USA	LA Office of Public Health Laboratories	Centers for Disease Control and Prevention Division of Viral Diseases, Pathogen Discovery	Mili Sheth et al
EPI_ISL_4071186	USA/LA-CDC-2-4829303/2021	2021-08-16	North America	USA	LA Office of Public Health Laboratories	Centers for Disease Control and Prevention Division of Viral Diseases, Pathogen Discovery	Mili Sheth et al
EPI_ISL_4071197	USA/LA-CDC-2-4829323/2021	2021-08-16	North America	USA	LA Office of Public Health Laboratories	Centers for Disease Control and Prevention Division of Viral Diseases, Pathogen Discovery	Mili Sheth et al
EPI_ISL_4071046	USA/LA-CDC-2-4829324/2021	2021-08-17	North America	USA	LA Office of Public Health Laboratories	Centers for Disease Control and Prevention Division of Viral Diseases, Pathogen Discovery	Mili Sheth et al
EPI_ISL_4071179	USA/LA-CDC-2-4829329/2021	2021-08-16	North America	USA	LA Office of Public Health Laboratories	Centers for Disease Control and Prevention Division of Viral Diseases, Pathogen Discovery	Mili Sheth et al
EPI_ISL_4071162	USA/LA-CDC-2-4829401/2021	2021-08-16	North America	USA	LA Office of Public Health Laboratories	Centers for Disease Control and Prevention Division of Viral Diseases, Pathogen Discovery	Mili Sheth et al
EPI_ISL_4071188	USA/LA-CDC-2-4829415/2021	2021-08-16	North America	USA	LA Office of Public Health Laboratories	Centers for Disease Control and Prevention Division of Viral Diseases, Pathogen Discovery	Mili Sheth et al
EPI_ISL_4071041	USA/LA-CDC-2-4829422/2021	2021-08-12	North America	USA	LA Office of Public Health Laboratories	Centers for Disease Control and Prevention Division of Viral Diseases, Pathogen Discovery	Mili Sheth et al
EPI_ISL_4071125	USA/LA-CDC-2-4829423/2021	2021-08-16	North America	USA	LA Office of Public Health Laboratories	Centers for Disease Control and Prevention Division of Viral Diseases, Pathogen Discovery	Mili Sheth et al
EPI_ISL_4071133	USA/LA-CDC-2-4829428/2021	2021-08-16	North America	USA	LA Office of Public Health Laboratories	Centers for Disease Control and Prevention Division of Viral Diseases, Pathogen Discovery	Mili Sheth et al
EPI_ISL_4071190	USA/LA-CDC-2-4829433/2021	2021-08-16	North America	USA	LA Office of Public Health Laboratories	Centers for Disease Control and Prevention Division of Viral Diseases, Pathogen Discovery	Mili Sheth et al
EPI_ISL_4071189	USA/LA-CDC-2-4829434/2021	2021-08-16	North America	USA	LA Office of Public Health Laboratories	Centers for Disease Control and Prevention Division of Viral Diseases, Pathogen Discovery	Mili Sheth et al
EPI_ISL_4539586	USA/LA-CDC-2-4919001/2021	2021-08-30	North America	USA	LA Office of Public Health Laboratories	Centers for Disease Control and Prevention Division of Viral Diseases, Pathogen Discovery	Mili Sheth et al
EPI_ISL_4539610	USA/LA-CDC-2-4919005/2021	2021-09-02	North America	USA	LA Office of Public Health Laboratories	Centers for Disease Control and Prevention Division of Viral Diseases, Pathogen Discovery	Mili Sheth et al
EPI_ISL_4539566	USA/LA-CDC-2-4919031/2021	2021-08-26	North America	USA	LA Office of Public Health Laboratories	Centers for Disease Control and Prevention Division of Viral Diseases, Pathogen Discovery	Mili Sheth et al
EPI_ISL_4539557	USA/LA-CDC-2-4919033/2021	2021-08-25	North America	USA	LA Office of Public Health Laboratories	Centers for Disease Control and Prevention Division of Viral Diseases, Pathogen Discovery	Mili Sheth et al
EPI_ISL_4539615	USA/LA-CDC-2-4919034/2021	2021-09-02	North America	USA	LA Office of Public Health Laboratories	Centers for Disease Control and Prevention Division of Viral Diseases, Pathogen Discovery	Mili Sheth et al
EPI_ISL_4539587	USA/LA-CDC-2-4919036/2021	2021-08-30	North America	USA	LA Office of Public Health Laboratories	Centers for Disease Control and Prevention Division of Viral Diseases, Pathogen Discovery	Mili Sheth et al
EPI_ISL_4539570	USA/LA-CDC-2-4919041/2021	2021-08-26	North America	USA	LA Office of Public Health Laboratories	Centers for Disease Control and Prevention Division of Viral Diseases, Pathogen Discovery	Mili Sheth et al
EPI_ISL_4539576	USA/LA-CDC-2-4919042/2021	2021-08-27	North America	USA	LA Office of Public Health Laboratories	Centers for Disease Control and Prevention Division of Viral Diseases, Pathogen Discovery	Mili Sheth et al
EPI_ISL_4539558	USA/LA-CDC-2-4919101/2021	2021-08-25	North America	USA	LA Office of Public Health Laboratories	Centers for Disease Control and Prevention Division of Viral Diseases, Pathogen Discovery	Mili Sheth et al
EPI_ISL_4539568	USA/LA-CDC-2-4919134/2021	2021-08-26	North America	USA	LA Office of Public Health Laboratories	Centers for Disease Control and Prevention Division of Viral Diseases, Pathogen Discovery	Mili Sheth et al
EPI_ISL_4824445	USA/LA-CDC-2-4936940/2021	2021-09-05	North America	USA	LA Office of Public Health Laboratories	Centers for Disease Control and Prevention Division of Viral Diseases, Pathogen Discovery	Mili Sheth et al
EPI_ISL_4824456	USA/LA-CDC-2-4937004/2021	2021-09-07	North America	USA	LA Office of Public Health Laboratories	Centers for Disease Control and Prevention Division of Viral Diseases, Pathogen Discovery	Mili Sheth et al
EPI_ISL_4824442	USA/LA-CDC-2-4937005/2021	2021-09-05	North America	USA	LA Office of Public Health Laboratories	Centers for Disease Control and Prevention Division of Viral Diseases, Pathogen Discovery	Mili Sheth et al
EPI_ISL_4824472	USA/LA-CDC-2-4937010/2021	2021-09-07	North America	USA	LA Office of Public Health Laboratories	Centers for Disease Control and Prevention Division of Viral Diseases, Pathogen Discovery	Mili Sheth et al
EPI_ISL_4824433	USA/LA-CDC-2-4937028/2021	2021-09-04	North America	USA	LA Office of Public Health Laboratories	Centers for Disease Control and Prevention Division of Viral Diseases, Pathogen Discovery	Mili Sheth et al
EPI_ISL_4824526	USA/LA-CDC-2-4937042/2021	2021-09-08	North America	USA	LA Office of Public Health Laboratories	Centers for Disease Control and Prevention Division of Viral Diseases, Pathogen Discovery	Mili Sheth et al
EPI_ISL_4824864	USA/LA-CDC-2-4937049/2021	2021-09-12	North America	USA	LA Office of Public Health Laboratories	Centers for Disease Control and Prevention Division of Viral Diseases, Pathogen Discovery	Mili Sheth et al
EPI_ISL_4824440	USA/LA-CDC-2-4937050/2021	2021-09-04	North America	USA	LA Office of Public Health Laboratories	Centers for Disease Control and Prevention Division of Viral Diseases, Pathogen Discovery	Mili Sheth et al
EPI_ISL_535346	USA/LA-CDC-2043/2020	2020-05-21	North America	USA	LA Office of Public Health Laboratories	Pathogen Discovery, Respiratory Viruses Branch, Division of Viral Diseases, Centers for Disease Control and Prevention	Jing Zhang et al
EPI_ISL_535347	USA/LA-CDC-2103/2020	2020-05-27	North America	USA	LA Office of Public Health Laboratories	Pathogen Discovery, Respiratory Viruses Branch, Division of Viral Diseases, Centers for Disease Control and Prevention	Ying Tao et al
EPI_ISL_535348	USA/LA-CDC-2104/2020	2020-05-27	North America	USA	LA Office of Public Health Laboratories	Pathogen Discovery, Respiratory Viruses Branch, Division of Viral Diseases, Centers for Disease Control and Prevention	Jing Zhang et al
EPI_ISL_535349	USA/LA-CDC-2111/2020	2020-05-29	North America	USA	LA Office of Public Health Laboratories	Pathogen Discovery, Respiratory Viruses Branch, Division of Viral Diseases, Centers for Disease Control and Prevention	Ying Tao et al
EPI_ISL_535350	USA/LA-CDC-2112/2020	2020-05-29	North America	USA	LA Office of Public Health Laboratories	Pathogen Discovery, Respiratory Viruses Branch, Division of Viral Diseases, Centers for Disease Control and Prevention	Ying Tao et al
EPI_ISL_535351	USA/LA-CDC-2119/2020	2020-05-29	North America	USA	LA Office of Public Health Laboratories	Pathogen Discovery, Respiratory Viruses Branch, Division of Viral Diseases, Centers for Disease Control and Prevention	Jing Zhang et al
EPI_ISL_535352	USA/LA-CDC-2122/2020	2020-05-29	North America	USA	LA Office of Public Health Laboratories	Pathogen Discovery, Respiratory Viruses Branch, Division of Viral Diseases, Centers for Disease Control and Prevention	Ying Tao et al
EPI_ISL_535353	USA/LA-CDC-2145/2020	2020-05-29	North America	USA	LA Office of Public Health Laboratories	Pathogen Discovery, Respiratory Viruses Branch, Division of Viral Diseases, Centers for Disease Control and Prevention	Ying Tao et al
EPI_ISL_535354	USA/LA-CDC-2147/2020	2020-05-29	North America	USA	LA Office of Public Health Laboratories	Pathogen Discovery, Respiratory Viruses Branch, Division of Viral Diseases, Centers for Disease Control and Prevention	Ying Tao et al
EPI_ISL_535355	USA/LA-CDC-2148/2020	2020-05-29	North America	USA	LA Office of Public Health Laboratories	Pathogen Discovery, Respiratory Viruses Branch, Division of Viral Diseases, Centers for Disease Control and Prevention	Ying Tao et al
EPI_ISL_535356	USA/LA-CDC-2149/2020	2020-05-29	North America	USA	LA Office of Public Health Laboratories	Pathogen Discovery, Respiratory Viruses Branch, Division of Viral Diseases, Centers for Disease Control and Prevention	Ying Tao et al
EPI_ISL_535357	USA/LA-CDC-2153/2020	2020-05-29	North America	USA	LA Office of Public Health Laboratories	Pathogen Discovery, Respiratory Viruses Branch, Division of Viral Diseases, Centers for Disease Control and Prevention	Jing Zhang et al
EPI_ISL_535358	USA/LA-CDC-2155/2020	2020-05-29	North America	USA	LA Office of Public Health Laboratories	Pathogen Discovery, Respiratory Viruses Branch, Division of Viral Diseases, Centers for Disease Control and Prevention	Ying Tao et al
EPI_ISL_913998	USA/LA-CDC-3964320-001/2021	2021-01-20	North America	USA	LA Office of Public Health Laboratories	Pathogen Discovery, Respiratory Viruses Branch, Division of Viral Diseases, Centers for Disease Control and Prevention	Ying Tao et al
EPI_ISL_914010	USA/LA-CDC-3966090-001/2021	2021-01-23	North America	USA	TMC/Pathology	Pathogen Discovery, Respiratory Viruses Branch, Division of Viral Diseases, Centers for Disease Control and Prevention	Ying Tao et al
EPI_ISL_914011	USA/LA-CDC-3966091-001/2021	2021-01-22	North America	USA	TMC/Pathology	Pathogen Discovery, Respiratory Viruses Branch, Division of Viral Diseases, Centers for Disease Control and Prevention	Ying Tao et al
EPI_ISL_3023764	USA/LA-CDC-3966094-001/2021	2021-01-25	North America	USA	Tulane Medical Center/Pathology	Genomics and Discovery, Respiratory Viruses Branch, Division of Viral Diseases, Centers for Disease Control and Prevention	Jing Zhang et al
EPI_ISL_914012	USA/LA-CDC-3966348-001/2021	2021-01-20	North America	USA	LA Office of Public Health Laboratories	Pathogen Discovery, Respiratory Viruses Branch, Division of Viral Diseases, Centers for Disease Control and Prevention	Ying Tao et al
EPI_ISL_3021480	USA/LA-CDC-3975711-001/2021	2021-01-27	North America	USA	Tulane Medical Center	Genomics and Discovery, Respiratory Viruses Branch, Division of Viral Diseases, Centers for Disease Control and Prevention	Jing Zhang et al
EPI_ISL_3021482	USA/LA-CDC-3975713-001/2021	2021-01-29	North America	USA	Tulane Medical Center	Genomics and Discovery, Respiratory Viruses Branch, Division of Viral Diseases, Centers for Disease Control and Prevention	Jing Zhang et al
EPI_ISL_1008921	USA/LA-CDC-3984380-001/2021	2021-02-02	North America	USA	LA Office of Public Health Laboratories	Pathogen Discovery, Respiratory Viruses Branch, Division of Viral Diseases, Centers for Disease Control and Prevention	Ying Tao et al
EPI_ISL_1008922	USA/LA-CDC-3984382-001/2021	2021-02-04	North America	USA	LA Office of Public Health Laboratories	Pathogen Discovery, Respiratory Viruses Branch, Division of Viral Diseases, Centers for Disease Control and Prevention	Ying Tao et al
EPI_ISL_1196876	USA/LA-CDC-4008526-001/2021	2021-02-06	North America	USA	LA Office of Public Health Laboratories	Pathogen Discovery, Respiratory Viruses Branch, Division of Viral Diseases, Centers for Disease Control and Prevention	Ying Tao et al
EPI_ISL_1196884	USA/LA-CDC-4008535-001/2021	2021-02-12	North America	USA	LA Office of Public Health Laboratories	Pathogen Discovery, Respiratory Viruses Branch, Division of Viral Diseases, Centers for Disease Control and Prevention	Ying Tao et al
EPI_ISL_1318246	USA/LA-CDC-4014151-001/2021	2021-02-22	North America	USA	LA Office of Public Health Laboratories	Genomics and Discovery, Respiratory Viruses Branch, Division of Viral Diseases, Centers for Disease Control and Prevention	Ying Tao et al
EPI_ISL_3020066	USA/LA-CDC-4014158-001/2021	2021-02-19	North America	USA	LA Office of Public Health Laboratories	Genomics and Discovery, Respiratory Viruses Branch, Division of Viral Diseases, Centers for Disease Control and Prevention	Jing Zhang et al
EPI_ISL_1323118	USA/LA-CDC-4014159-001/2021	2021-02-18	North America	USA	LA Office of Public Health Laboratories	Genomics and Discovery, Respiratory Viruses Branch, Division of Viral Diseases, Centers for Disease Control and Prevention	Ying Tao et al
EPI_ISL_1318232	USA/LA-CDC-4014160-001/2021	2021-02-19	North America	USA	LA Office of Public Health Laboratories	Genomics and Discovery, Respiratory Viruses Branch, Division of Viral Diseases, Centers for Disease Control and Prevention	Ying Tao et al
EPI_ISL_1318225	USA/LA-CDC-4014161-001/2021	2021-02-19	North America	USA	LA Office of Public Health Laboratories	Genomics and Discovery, Respiratory Viruses Branch, Division of Viral Diseases, Centers for Disease Control and Prevention	Ying Tao et al
EPI_ISL_1318261	USA/LA-CDC-4014162-001/2021	2021-02-19	North America	USA	LA Office of Public Health Laboratories	Genomics and Discovery, Respiratory Viruses Branch, Division of Viral Diseases, Centers for Disease Control and Prevention	Ying Tao et al
EPI_ISL_1318254	USA/LA-CDC-4014163-001/2021	2021-02-19	North America	USA	LA Office of Public Health Laboratories	Genomics and Discovery, Respiratory Viruses Branch, Division of Viral Diseases, Centers for Disease Control and Prevention	Ying Tao et al
EPI_ISL_1318263	USA/LA-CDC-4014164-001/2021	2021-02-19	North America	USA	LA Office of Public Health Laboratories	Genomics and Discovery, Respiratory Viruses Branch, Division of Viral Diseases, Centers for Disease Control and Prevention	Ying Tao et al
EPI_ISL_1318244	USA/LA-CDC-4014165-001/2021	2021-02-19	North America	USA	LA Office of Public Health Laboratories	Genomics and Discovery, Respiratory Viruses Branch, Division of Viral Diseases, Centers for Disease Control and Prevention	Ying Tao et al
EPI_ISL_1318222	USA/LA-CDC-4014166-001/2021	2021-02-19	North America	USA	LA Office of Public Health Laboratories	Genomics and Discovery, Respiratory Viruses Branch, Division of Viral Diseases, Centers for Disease Control and Prevention	Ying Tao et al
EPI_ISL_1318264	USA/LA-CDC-4014168-001/2021	2021-02-17	North America	USA	LA Office of Public Health Laboratories	Genomics and Discovery, Respiratory Viruses Branch, Division of Viral Diseases, Centers for Disease Control and Prevention	Ying Tao et al
EPI_ISL_1318235	USA/LA-CDC-4014170-001/2021	2021-02-17	North America	USA	LA Office of Public Health Laboratories	Genomics and Discovery, Respiratory Viruses Branch, Division of Viral Diseases, Centers for Disease Control and Prevention	Ying Tao et al
EPI_ISL_1318243	USA/LA-CDC-4014171-001/2021	2021-02-19	North America	USA	LA Office of Public Health Laboratories	Genomics and Discovery, Respiratory Viruses Branch, Division of Viral Diseases, Centers for Disease Control and Prevention	Ying Tao et al
EPI_ISL_1318250	USA/LA-CDC-4014172-001/2021	2021-02-10	North America	USA	LA Office of Public Health Laboratories	Genomics and Discovery, Respiratory Viruses Branch, Division of Viral Diseases, Centers for Disease Control and Prevention	Ying Tao et al
EPI_ISL_1318228	USA/LA-CDC-4014173-001/2021	2021-02-10	North America	USA	LA Office of Public Health Laboratories	Genomics and Discovery, Respiratory Viruses Branch, Division of Viral Diseases, Centers for Disease Control and Prevention	Ying Tao et al
EPI_ISL_1318237	USA/LA-CDC-4014174-001/2021	2021-02-09	North America	USA	LA Office of Public Health Laboratories	Genomics and Discovery, Respiratory Viruses Branch, Division of Viral Diseases, Centers for Disease Control and Prevention	Ying Tao et al
EPI_ISL_1318227	USA/LA-CDC-4014175-001/2021	2021-02-11	North America	USA	LA Office of Public Health Laboratories	Genomics and Discovery, Respiratory Viruses Branch, Division of Viral Diseases, Centers for Disease Control and Prevention	Ying Tao et al
EPI_ISL_3020065	USA/LA-CDC-4014177-001/2021	2021-02-11	North America	USA	LA Office of Public Health Laboratories	Genomics and Discovery, Respiratory Viruses Branch, Division of Viral Diseases, Centers for Disease Control and Prevention	Jing Zhang et al
EPI_ISL_1318241	USA/LA-CDC-4014178-001/2021	2021-02-23	North America	USA	LA Office of Public Health Laboratories	Genomics and Discovery, Respiratory Viruses Branch, Division of Viral Diseases, Centers for Disease Control and Prevention	Ying Tao et al
EPI_ISL_1318229	USA/LA-CDC-4014180-001/2021	2021-02-22	North America	USA	LA Office of Public Health Laboratories	Genomics and Discovery, Respiratory Viruses Branch, Division of Viral Diseases, Centers for Disease Control and Prevention	Ying Tao et al
EPI_ISL_1318242	USA/LA-CDC-4014182-001/2021	2021-02-11	North America	USA	LA Office of Public Health Laboratories	Genomics and Discovery, Respiratory Viruses Branch, Division of Viral Diseases, Centers for Disease Control and Prevention	Ying Tao et al
EPI_ISL_1448522	USA/LA-CDC-4036505-001/2021	2021-03-10	North America	USA	LA Office of Public Health Laboratories	Genomics and Discovery, Respiratory Viruses Branch, Division of Viral Diseases, Centers for Disease Control and Prevention	Yan Li et al
EPI_ISL_1509932	USA/LA-CDC-4051239-001/2021	2021-03-11	North America	USA	LA Office of Public Health Laboratories	Genomics and Discovery, Respiratory Viruses Branch, Division of Viral Diseases, Centers for Disease Control and Prevention	Yan Li et al
EPI_ISL_1624182	USA/LA-CDC-4058852-001/2021	2021-02-24	North America	USA	LA Office of Public Health Laboratories	Genomics and Discovery, Respiratory Viruses Branch, Division of Viral Diseases, Centers for Disease Control and Prevention	Ying Tao et al
EPI_ISL_1624183	USA/LA-CDC-4058853-001/2021	2021-03-03	North America	USA	LA Office of Public Health Laboratories	Genomics and Discovery, Respiratory Viruses Branch, Division of Viral Diseases, Centers for Disease Control and Prevention	Ying Tao et al
EPI_ISL_1759396	USA/LA-CDC-4076339-001/2021	2021-04-13	North America	USA	LA Office of Public Health Laboratories	Pathogen Discovery, Respiratory Viruses Branch, Division of Viral Diseases, Centers for Disease Control and Prevention	Ying Tao et al
EPI_ISL_2155823	USA/LA-CDC-4115598-001/2021	2021-04-26	North America	USA	LA Office of Public Health Laboratories	Pathogen Discovery, Respiratory Viruses Branch, Division of Viral Diseases, Centers for Disease Control and Prevention	Yan Li et al
EPI_ISL_2311758	USA/LA-CDC-4123359-001/2021	2021-05-06	North America	USA	LA Office of Public Health Laboratories	Genomics and Discovery, Respiratory Viruses Branch, Division of Viral Diseases, Centers for Disease Control and Prevention	Jing Zhang et al
EPI_ISL_2376426	USA/LA-CDC-4123360-001/2021	2021-05-07	North America	USA	LA Office of Public Health Laboratories	Genomics and Discovery, Respiratory Viruses Branch, Division of Viral Diseases, Centers for Disease Control and Prevention	Anna Kelleher et al
EPI_ISL_2422433	USA/LA-CDC-4130859-001/2021	2021-05-11	North America	USA	LA Office of Public Health Laboratories	Genomics and Discovery, Respiratory Viruses Branch, Division of Viral Diseases, Centers for Disease Control and Prevention	Anna Kelleher et al
EPI_ISL_2562734	USA/LA-CDC-4157862-001/2021	2021-05-26	North America	USA	LA Office of Public Health Laboratories	Genomics and Discovery, Respiratory Viruses Branch, Division of Viral Diseases, Centers for Disease Control and Prevention	Yan Li et al
EPI_ISL_2754904	USA/LA-CDC-4174761-001/2021	2021-06-06	North America	USA	LA Office of Public Health Laboratories	Genomics and Discovery, Respiratory Viruses Branch, Division of Viral Diseases, Centers for Disease Control and Prevention	Anna Kelleher et al
EPI_ISL_2754905	USA/LA-CDC-4174762-001/2021	2021-06-03	North America	USA	LA Office of Public Health Laboratories	Genomics and Discovery, Respiratory Viruses Branch, Division of Viral Diseases, Centers for Disease Control and Prevention	Anna Kelleher et al
EPI_ISL_2754907	USA/LA-CDC-4174763-001/2021	2021-06-11	North America	USA	LA Office of Public Health Laboratories	Genomics and Discovery, Respiratory Viruses Branch, Division of Viral Diseases, Centers for Disease Control and Prevention	Anna Kelleher et al
EPI_ISL_3064742	USA/LA-CDC-4182395-001/2021	2021-06-15	North America	USA	LA Office of Public Health Laboratories	Centers for Disease Control and Prevention Division of Viral Diseases, Pathogen Discovery	Mili Sheth et al
EPI_ISL_3064741	USA/LA-CDC-4189458-001/2021	2021-06-21	North America	USA	LA Office of Public Health Laboratories	Centers for Disease Control and Prevention Division of Viral Diseases, Pathogen Discovery	Mili Sheth et al
EPI_ISL_3064743	USA/LA-CDC-4189459-001/2021	2021-06-23	North America	USA	LA Office of Public Health Laboratories	Centers for Disease Control and Prevention Division of Viral Diseases, Pathogen Discovery	Mili Sheth et al
EPI_ISL_3800474	USA/LA-CDC-4194288-001/2021	2021-06-29	North America	USA	LA Office of Public Health Laboratories	Centers for Disease Control and Prevention Division of Viral Diseases, Pathogen Discovery	Mili Sheth et al
EPI_ISL_3800427	USA/LA-CDC-4194289-001/2021	2021-06-27	North America	USA	LA Office of Public Health Laboratories	Centers for Disease Control and Prevention Division of Viral Diseases, Pathogen Discovery	Mili Sheth et al
EPI_ISL_3800454	USA/LA-CDC-4194290-001/2021	2021-06-30	North America	USA	LA Office of Public Health Laboratories	Centers for Disease Control and Prevention Division of Viral Diseases, Pathogen Discovery	Mili Sheth et al
EPI_ISL_3800446	USA/LA-CDC-4194291-001/2021	2021-07-01	North America	USA	LA Office of Public Health Laboratories	Centers for Disease Control and Prevention Division of Viral Diseases, Pathogen Discovery	Mili Sheth et al
EPI_ISL_3800470	USA/LA-CDC-4194292-001/2021	2021-07-02	North America	USA	LA Office of Public Health Laboratories	Centers for Disease Control and Prevention Division of Viral Diseases, Pathogen Discovery	Mili Sheth et al
EPI_ISL_3800480	USA/LA-CDC-4202308-001/2021	2021-07-07	North America	USA	LA Office of Public Health Laboratories	Centers for Disease Control and Prevention Division of Viral Diseases, Pathogen Discovery	Mili Sheth et al
EPI_ISL_3800482	USA/LA-CDC-4202309-001/2021	2021-07-06	North America	USA	LA Office of Public Health Laboratories	Centers for Disease Control and Prevention Division of Viral Diseases, Pathogen Discovery	Mili Sheth et al
EPI_ISL_3800448	USA/LA-CDC-4202310-001/2021	2021-07-08	North America	USA	LA Office of Public Health Laboratories	Centers for Disease Control and Prevention Division of Viral Diseases, Pathogen Discovery	Mili Sheth et al
EPI_ISL_4193739	USA/LA-CDC-4206676-001/2021	2021-07-14	North America	USA	LA Office of Public Health Laboratories	Centers for Disease Control and Prevention Division of Viral Diseases, Pathogen Discovery	Mili Sheth et al
EPI_ISL_4193746	USA/LA-CDC-4206677-001/2021	2021-07-13	North America	USA	LA Office of Public Health Laboratories	Centers for Disease Control and Prevention Division of Viral Diseases, Pathogen Discovery	Mili Sheth et al
EPI_ISL_4193744	USA/LA-CDC-4206678-001/2021	2021-07-15	North America	USA	LA Office of Public Health Laboratories	Centers for Disease Control and Prevention Division of Viral Diseases, Pathogen Discovery	Mili Sheth et al
EPI_ISL_4193766	USA/LA-CDC-4206679-001/2021	2021-07-15	North America	USA	LA Office of Public Health Laboratories	Centers for Disease Control and Prevention Division of Viral Diseases, Pathogen Discovery	Mili Sheth et al
EPI_ISL_4193741	USA/LA-CDC-4206680-001/2021	2021-07-14	North America	USA	LA Office of Public Health Laboratories	Centers for Disease Control and Prevention Division of Viral Diseases, Pathogen Discovery	Mili Sheth et al
EPI_ISL_4193735	USA/LA-CDC-4206681-001/2021	2021-07-12	North America	USA	LA Office of Public Health Laboratories	Centers for Disease Control and Prevention Division of Viral Diseases, Pathogen Discovery	Mili Sheth et al
EPI_ISL_4193740	USA/LA-CDC-4206682-001/2021	2021-07-15	North America	USA	LA Office of Public Health Laboratories	Centers for Disease Control and Prevention Division of Viral Diseases, Pathogen Discovery	Mili Sheth et al
EPI_ISL_4193738	USA/LA-CDC-4206683-001/2021	2021-07-15	North America	USA	LA Office of Public Health Laboratories	Centers for Disease Control and Prevention Division of Viral Diseases, Pathogen Discovery	Mili Sheth et al
EPI_ISL_4193751	USA/LA-CDC-4206684-001/2021	2021-07-14	North America	USA	LA Office of Public Health Laboratories	Centers for Disease Control and Prevention Division of Viral Diseases, Pathogen Discovery	Mili Sheth et al
EPI_ISL_4193639	USA/LA-CDC-4214095-001/2021	2021-07-19	North America	USA	LA Office of Public Health Laboratories	Centers for Disease Control and Prevention Division of Viral Diseases, Pathogen Discovery	Mili Sheth et al
EPI_ISL_4193640	USA/LA-CDC-4214096-001/2021	2021-07-18	North America	USA	LA Office of Public Health Laboratories	Centers for Disease Control and Prevention Division of Viral Diseases, Pathogen Discovery	Mili Sheth et al
EPI_ISL_4193652	USA/LA-CDC-4214097-001/2021	2021-07-18	North America	USA	LA Office of Public Health Laboratories	Centers for Disease Control and Prevention Division of Viral Diseases, Pathogen Discovery	Mili Sheth et al
EPI_ISL_4193656	USA/LA-CDC-4214098-001/2021	2021-07-19	North America	USA	LA Office of Public Health Laboratories	Centers for Disease Control and Prevention Division of Viral Diseases, Pathogen Discovery	Mili Sheth et al
EPI_ISL_4193614	USA/LA-CDC-4214099-001/2021	2021-07-18	North America	USA	LA Office of Public Health Laboratories	Centers for Disease Control and Prevention Division of Viral Diseases, Pathogen Discovery	Mili Sheth et al
EPI_ISL_4193686	USA/LA-CDC-4214100-001/2021	2021-07-21	North America	USA	LA Office of Public Health Laboratories	Centers for Disease Control and Prevention Division of Viral Diseases, Pathogen Discovery	Mili Sheth et al
EPI_ISL_4193680	USA/LA-CDC-4214101-001/2021	2021-07-21	North America	USA	LA Office of Public Health Laboratories	Centers for Disease Control and Prevention Division of Viral Diseases, Pathogen Discovery	Mili Sheth et al
EPI_ISL_4193643	USA/LA-CDC-4214102-001/2021	2021-07-21	North America	USA	LA Office of Public Health Laboratories	Centers for Disease Control and Prevention Division of Viral Diseases, Pathogen Discovery	Mili Sheth et al
EPI_ISL_4193691	USA/LA-CDC-4214103-001/2021	2021-07-21	North America	USA	LA Office of Public Health Laboratories	Centers for Disease Control and Prevention Division of Viral Diseases, Pathogen Discovery	Mili Sheth et al
EPI_ISL_4193642	USA/LA-CDC-4214104-001/2021	2021-07-21	North America	USA	LA Office of Public Health Laboratories	Centers for Disease Control and Prevention Division of Viral Diseases, Pathogen Discovery	Mili Sheth et al
EPI_ISL_4193666	USA/LA-CDC-4214105-001/2021	2021-07-22	North America	USA	LA Office of Public Health Laboratories	Centers for Disease Control and Prevention Division of Viral Diseases, Pathogen Discovery	Mili Sheth et al
EPI_ISL_4193675	USA/LA-CDC-4214106-001/2021	2021-07-22	North America	USA	LA Office of Public Health Laboratories	Centers for Disease Control and Prevention Division of Viral Diseases, Pathogen Discovery	Mili Sheth et al
EPI_ISL_4193674	USA/LA-CDC-4214107-001/2021	2021-07-22	North America	USA	LA Office of Public Health Laboratories	Centers for Disease Control and Prevention Division of Viral Diseases, Pathogen Discovery	Mili Sheth et al
EPI_ISL_4193701	USA/LA-CDC-4214108-001/2021	2021-07-22	North America	USA	LA Office of Public Health Laboratories	Centers for Disease Control and Prevention Division of Viral Diseases, Pathogen Discovery	Mili Sheth et al
EPI_ISL_3800493	USA/LA-CDC-4223007-001/2021	2021-07-29	North America	USA	LA Office of Public Health Laboratories	Centers for Disease Control and Prevention Division of Viral Diseases, Pathogen Discovery	Mili Sheth et al
EPI_ISL_3800500	USA/LA-CDC-4223008-001/2021	2021-07-26	North America	USA	LA Office of Public Health Laboratories	Centers for Disease Control and Prevention Division of Viral Diseases, Pathogen Discovery	Mili Sheth et al
EPI_ISL_3800492	USA/LA-CDC-4223009-001/2021	2021-07-22	North America	USA	LA Office of Public Health Laboratories	Centers for Disease Control and Prevention Division of Viral Diseases, Pathogen Discovery	Mili Sheth et al
EPI_ISL_3800490	USA/LA-CDC-4223011-001/2021	2021-07-26	North America	USA	LA Office of Public Health Laboratories	Centers for Disease Control and Prevention Division of Viral Diseases, Pathogen Discovery	Mili Sheth et al
EPI_ISL_3800509	USA/LA-CDC-4223012-001/2021	2021-07-27	North America	USA	LA Office of Public Health Laboratories	Centers for Disease Control and Prevention Division of Viral Diseases, Pathogen Discovery	Mili Sheth et al
EPI_ISL_4193692	USA/LA-CDC-4223014-001/2021	2021-07-21	North America	USA	LA Office of Public Health Laboratories	Centers for Disease Control and Prevention Division of Viral Diseases, Pathogen Discovery	Mili Sheth et al
EPI_ISL_4193634	USA/LA-CDC-4223015-001/2021	2021-07-24	North America	USA	LA Office of Public Health Laboratories	Centers for Disease Control and Prevention Division of Viral Diseases, Pathogen Discovery	Mili Sheth et al
EPI_ISL_4193636	USA/LA-CDC-4223016-001/2021	2021-07-28	North America	USA	LA Office of Public Health Laboratories	Centers for Disease Control and Prevention Division of Viral Diseases, Pathogen Discovery	Mili Sheth et al
EPI_ISL_4193684	USA/LA-CDC-4223017-001/2021	2021-07-24	North America	USA	LA Office of Public Health Laboratories	Centers for Disease Control and Prevention Division of Viral Diseases, Pathogen Discovery	Mili Sheth et al
EPI_ISL_4193694	USA/LA-CDC-4223018-001/2021	2021-07-27	North America	USA	LA Office of Public Health Laboratories	Centers for Disease Control and Prevention Division of Viral Diseases, Pathogen Discovery	Mili Sheth et al
EPI_ISL_3800495	USA/LA-CDC-4223019-001/2021	2021-07-24	North America	USA	LA Office of Public Health Laboratories	Centers for Disease Control and Prevention Division of Viral Diseases, Pathogen Discovery	Mili Sheth et al
EPI_ISL_3800497	USA/LA-CDC-4223020-001/2021	2021-07-28	North America	USA	LA Office of Public Health Laboratories	Centers for Disease Control and Prevention Division of Viral Diseases, Pathogen Discovery	Mili Sheth et al
EPI_ISL_3800512	USA/LA-CDC-4223021-001/2021	2021-07-26	North America	USA	LA Office of Public Health Laboratories	Centers for Disease Control and Prevention Division of Viral Diseases, Pathogen Discovery	Mili Sheth et al
EPI_ISL_3800505	USA/LA-CDC-4223024-001/2021	2021-07-26	North America	USA	LA Office of Public Health Laboratories	Centers for Disease Control and Prevention Division of Viral Diseases, Pathogen Discovery	Mili Sheth et al
EPI_ISL_3800506	USA/LA-CDC-4223025-001/2021	2021-07-25	North America	USA	LA Office of Public Health Laboratories	Centers for Disease Control and Prevention Division of Viral Diseases, Pathogen Discovery	Mili Sheth et al
EPI_ISL_4060429	USA/LA-CDC-4235011-001/2021	2021-07-31	North America	USA	LA Office of Public Health Laboratories	Centers for Disease Control and Prevention Division of Viral Diseases, Pathogen Discovery	Mili Sheth et al
EPI_ISL_4060371	USA/LA-CDC-4235012-001/2021	2021-07-31	North America	USA	LA Office of Public Health Laboratories	Centers for Disease Control and Prevention Division of Viral Diseases, Pathogen Discovery	Mili Sheth et al
EPI_ISL_4060415	USA/LA-CDC-4235013-001/2021	2021-07-30	North America	USA	LA Office of Public Health Laboratories	Centers for Disease Control and Prevention Division of Viral Diseases, Pathogen Discovery	Mili Sheth et al
EPI_ISL_4060355	USA/LA-CDC-4235014-001/2021	2021-08-04	North America	USA	LA Office of Public Health Laboratories	Centers for Disease Control and Prevention Division of Viral Diseases, Pathogen Discovery	Mili Sheth et al
EPI_ISL_4060344	USA/LA-CDC-4235015-001/2021	2021-08-03	North America	USA	LA Office of Public Health Laboratories	Centers for Disease Control and Prevention Division of Viral Diseases, Pathogen Discovery	Mili Sheth et al
EPI_ISL_4060360	USA/LA-CDC-4235016-001/2021	2021-08-03	North America	USA	LA Office of Public Health Laboratories	Centers for Disease Control and Prevention Division of Viral Diseases, Pathogen Discovery	Mili Sheth et al
EPI_ISL_4060345	USA/LA-CDC-4235017-001/2021	2021-07-30	North America	USA	LA Office of Public Health Laboratories	Centers for Disease Control and Prevention Division of Viral Diseases, Pathogen Discovery	Mili Sheth et al
EPI_ISL_4060352	USA/LA-CDC-4235018-001/2021	2021-07-29	North America	USA	LA Office of Public Health Laboratories	Centers for Disease Control and Prevention Division of Viral Diseases, Pathogen Discovery	Mili Sheth et al
EPI_ISL_4060401	USA/LA-CDC-4235019-001/2021	2021-08-02	North America	USA	LA Office of Public Health Laboratories	Centers for Disease Control and Prevention Division of Viral Diseases, Pathogen Discovery	Mili Sheth et al
EPI_ISL_4060446	USA/LA-CDC-4235021-001/2021	2021-08-01	North America	USA	LA Office of Public Health Laboratories	Centers for Disease Control and Prevention Division of Viral Diseases, Pathogen Discovery	Mili Sheth et al
EPI_ISL_4060335	USA/LA-CDC-4235022-001/2021	2021-08-02	North America	USA	LA Office of Public Health Laboratories	Centers for Disease Control and Prevention Division of Viral Diseases, Pathogen Discovery	Mili Sheth et al
EPI_ISL_4060341	USA/LA-CDC-4235023-001/2021	2021-07-27	North America	USA	LA Office of Public Health Laboratories	Centers for Disease Control and Prevention Division of Viral Diseases, Pathogen Discovery	Mili Sheth et al
EPI_ISL_4060413	USA/LA-CDC-4235024-001/2021	2021-07-29	North America	USA	LA Office of Public Health Laboratories	Centers for Disease Control and Prevention Division of Viral Diseases, Pathogen Discovery	Mili Sheth et al
EPI_ISL_4060419	USA/LA-CDC-4235025-001/2021	2021-07-26	North America	USA	LA Office of Public Health Laboratories	Centers for Disease Control and Prevention Division of Viral Diseases, Pathogen Discovery	Mili Sheth et al
EPI_ISL_4060449	USA/LA-CDC-4235026-001/2021	2021-07-30	North America	USA	LA Office of Public Health Laboratories	Centers for Disease Control and Prevention Division of Viral Diseases, Pathogen Discovery	Mili Sheth et al
EPI_ISL_4060372	USA/LA-CDC-4235027-001/2021	2021-07-31	North America	USA	LA Office of Public Health Laboratories	Centers for Disease Control and Prevention Division of Viral Diseases, Pathogen Discovery	Mili Sheth et al
EPI_ISL_4060397	USA/LA-CDC-4235028-001/2021	2021-08-01	North America	USA	LA Office of Public Health Laboratories	Centers for Disease Control and Prevention Division of Viral Diseases, Pathogen Discovery	Mili Sheth et al
EPI_ISL_4060348	USA/LA-CDC-4235029-001/2021	2021-07-24	North America	USA	LA Office of Public Health Laboratories	Centers for Disease Control and Prevention Division of Viral Diseases, Pathogen Discovery	Mili Sheth et al
EPI_ISL_4060380	USA/LA-CDC-4235030-001/2021	2021-07-24	North America	USA	LA Office of Public Health Laboratories	Centers for Disease Control and Prevention Division of Viral Diseases, Pathogen Discovery	Mili Sheth et al
EPI_ISL_4060286	USA/LA-CDC-4243830-001/2021	2021-08-04	North America	USA	LA Office of Public Health Laboratories	Centers for Disease Control and Prevention Division of Viral Diseases, Pathogen Discovery	Mili Sheth et al
EPI_ISL_4060306	USA/LA-CDC-4243831-001/2021	2021-08-07	North America	USA	LA Office of Public Health Laboratories	Centers for Disease Control and Prevention Division of Viral Diseases, Pathogen Discovery	Mili Sheth et al
EPI_ISL_4060308	USA/LA-CDC-4243832-001/2021	2021-08-08	North America	USA	LA Office of Public Health Laboratories	Centers for Disease Control and Prevention Division of Viral Diseases, Pathogen Discovery	Mili Sheth et al
EPI_ISL_4060300	USA/LA-CDC-4243834-001/2021	2021-08-09	North America	USA	LA Office of Public Health Laboratories	Centers for Disease Control and Prevention Division of Viral Diseases, Pathogen Discovery	Mili Sheth et al
EPI_ISL_4060327	USA/LA-CDC-4243835-001/2021	2021-08-09	North America	USA	LA Office of Public Health Laboratories	Centers for Disease Control and Prevention Division of Viral Diseases, Pathogen Discovery	Mili Sheth et al
EPI_ISL_4060305	USA/LA-CDC-4243836-001/2021	2021-08-09	North America	USA	LA Office of Public Health Laboratories	Centers for Disease Control and Prevention Division of Viral Diseases, Pathogen Discovery	Mili Sheth et al
EPI_ISL_4060319	USA/LA-CDC-4243837-001/2021	2021-08-09	North America	USA	LA Office of Public Health Laboratories	Centers for Disease Control and Prevention Division of Viral Diseases, Pathogen Discovery	Mili Sheth et al
EPI_ISL_4060317	USA/LA-CDC-4243838-001/2021	2021-08-09	North America	USA	LA Office of Public Health Laboratories	Centers for Disease Control and Prevention Division of Viral Diseases, Pathogen Discovery	Mili Sheth et al
EPI_ISL_4060307	USA/LA-CDC-4243839-001/2021	2021-08-09	North America	USA	LA Office of Public Health Laboratories	Centers for Disease Control and Prevention Division of Viral Diseases, Pathogen Discovery	Mili Sheth et al
EPI_ISL_4060328	USA/LA-CDC-4243840-001/2021	2021-08-09	North America	USA	LA Office of Public Health Laboratories	Centers for Disease Control and Prevention Division of Viral Diseases, Pathogen Discovery	Mili Sheth et al
EPI_ISL_4060290	USA/LA-CDC-4243842-001/2021	2021-08-09	North America	USA	LA Office of Public Health Laboratories	Centers for Disease Control and Prevention Division of Viral Diseases, Pathogen Discovery	Mili Sheth et al
EPI_ISL_4060324	USA/LA-CDC-4243843-001/2021	2021-08-09	North America	USA	LA Office of Public Health Laboratories	Centers for Disease Control and Prevention Division of Viral Diseases, Pathogen Discovery	Mili Sheth et al
EPI_ISL_4060295	USA/LA-CDC-4243844-001/2021	2021-08-09	North America	USA	LA Office of Public Health Laboratories	Centers for Disease Control and Prevention Division of Viral Diseases, Pathogen Discovery	Mili Sheth et al
EPI_ISL_4060316	USA/LA-CDC-4243845-001/2021	2021-08-07	North America	USA	LA Office of Public Health Laboratories	Centers for Disease Control and Prevention Division of Viral Diseases, Pathogen Discovery	Mili Sheth et al
EPI_ISL_4060315	USA/LA-CDC-4243846-001/2021	2021-08-10	North America	USA	LA Office of Public Health Laboratories	Centers for Disease Control and Prevention Division of Viral Diseases, Pathogen Discovery	Mili Sheth et al
EPI_ISL_4060332	USA/LA-CDC-4243847-001/2021	2021-08-08	North America	USA	LA Office of Public Health Laboratories	Centers for Disease Control and Prevention Division of Viral Diseases, Pathogen Discovery	Mili Sheth et al
EPI_ISL_4060298	USA/LA-CDC-4243848-001/2021	2021-08-09	North America	USA	LA Office of Public Health Laboratories	Centers for Disease Control and Prevention Division of Viral Diseases, Pathogen Discovery	Mili Sheth et al
EPI_ISL_4060302	USA/LA-CDC-4243849-001/2021	2021-08-05	North America	USA	LA Office of Public Health Laboratories	Centers for Disease Control and Prevention Division of Viral Diseases, Pathogen Discovery	Mili Sheth et al
EPI_ISL_4060339	USA/LA-CDC-4255504-001/2021	2021-08-13	North America	USA	LA Office of Public Health Laboratories	Centers for Disease Control and Prevention Division of Viral Diseases, Pathogen Discovery	Mili Sheth et al
EPI_ISL_4060338	USA/LA-CDC-4255505-001/2021	2021-08-13	North America	USA	LA Office of Public Health Laboratories	Centers for Disease Control and Prevention Division of Viral Diseases, Pathogen Discovery	Mili Sheth et al
EPI_ISL_4060358	USA/LA-CDC-4255506-001/2021	2021-08-11	North America	USA	LA Office of Public Health Laboratories	Centers for Disease Control and Prevention Division of Viral Diseases, Pathogen Discovery	Mili Sheth et al
EPI_ISL_4060350	USA/LA-CDC-4255507-001/2021	2021-08-14	North America	USA	LA Office of Public Health Laboratories	Centers for Disease Control and Prevention Division of Viral Diseases, Pathogen Discovery	Mili Sheth et al
EPI_ISL_4060362	USA/LA-CDC-4255508-001/2021	2021-08-15	North America	USA	LA Office of Public Health Laboratories	Centers for Disease Control and Prevention Division of Viral Diseases, Pathogen Discovery	Mili Sheth et al
EPI_ISL_4060369	USA/LA-CDC-4255509-001/2021	2021-08-13	North America	USA	LA Office of Public Health Laboratories	Centers for Disease Control and Prevention Division of Viral Diseases, Pathogen Discovery	Mili Sheth et al
EPI_ISL_4060403	USA/LA-CDC-4255510-001/2021	2021-08-13	North America	USA	LA Office of Public Health Laboratories	Centers for Disease Control and Prevention Division of Viral Diseases, Pathogen Discovery	Mili Sheth et al
EPI_ISL_4060349	USA/LA-CDC-4255511-001/2021	2021-08-16	North America	USA	LA Office of Public Health Laboratories	Centers for Disease Control and Prevention Division of Viral Diseases, Pathogen Discovery	Mili Sheth et al
EPI_ISL_4060342	USA/LA-CDC-4255512-001/2021	2021-08-16	North America	USA	LA Office of Public Health Laboratories	Centers for Disease Control and Prevention Division of Viral Diseases, Pathogen Discovery	Mili Sheth et al
EPI_ISL_4060353	USA/LA-CDC-4255513-001/2021	2021-08-11	North America	USA	LA Office of Public Health Laboratories	Centers for Disease Control and Prevention Division of Viral Diseases, Pathogen Discovery	Mili Sheth et al
EPI_ISL_4060378	USA/LA-CDC-4255514-001/2021	2021-08-11	North America	USA	LA Office of Public Health Laboratories	Centers for Disease Control and Prevention Division of Viral Diseases, Pathogen Discovery	Mili Sheth et al
EPI_ISL_4060444	USA/LA-CDC-4255515-001/2021	2021-08-12	North America	USA	LA Office of Public Health Laboratories	Centers for Disease Control and Prevention Division of Viral Diseases, Pathogen Discovery	Mili Sheth et al
EPI_ISL_4060340	USA/LA-CDC-4255516-001/2021	2021-08-12	North America	USA	LA Office of Public Health Laboratories	Centers for Disease Control and Prevention Division of Viral Diseases, Pathogen Discovery	Mili Sheth et al
EPI_ISL_4060333	USA/LA-CDC-4255517-001/2021	2021-08-14	North America	USA	LA Office of Public Health Laboratories	Centers for Disease Control and Prevention Division of Viral Diseases, Pathogen Discovery	Mili Sheth et al
EPI_ISL_4060438	USA/LA-CDC-4255518-001/2021	2021-08-14	North America	USA	LA Office of Public Health Laboratories	Centers for Disease Control and Prevention Division of Viral Diseases, Pathogen Discovery	Mili Sheth et al
EPI_ISL_4060418	USA/LA-CDC-4255519-001/2021	2021-08-17	North America	USA	LA Office of Public Health Laboratories	Centers for Disease Control and Prevention Division of Viral Diseases, Pathogen Discovery	Mili Sheth et al
EPI_ISL_4060367	USA/LA-CDC-4255520-001/2021	2021-08-17	North America	USA	LA Office of Public Health Laboratories	Centers for Disease Control and Prevention Division of Viral Diseases, Pathogen Discovery	Mili Sheth et al
EPI_ISL_4060432	USA/LA-CDC-4255521-001/2021	2021-08-16	North America	USA	LA Office of Public Health Laboratories	Centers for Disease Control and Prevention Division of Viral Diseases, Pathogen Discovery	Mili Sheth et al
EPI_ISL_4702486	USA/LA-CDC-4281338-001/2021	2021-08-29	North America	USA	LA Office of Public Health Laboratories	Centers for Disease Control and Prevention Division of Viral Diseases, Pathogen Discovery	Mili Sheth et al
EPI_ISL_4702476	USA/LA-CDC-4281339-001/2021	2021-08-26	North America	USA	LA Office of Public Health Laboratories	Centers for Disease Control and Prevention Division of Viral Diseases, Pathogen Discovery	Mili Sheth et al
EPI_ISL_4702567	USA/LA-CDC-4281340-001/2021	2021-09-02	North America	USA	LA Office of Public Health Laboratories	Centers for Disease Control and Prevention Division of Viral Diseases, Pathogen Discovery	Mili Sheth et al
EPI_ISL_4702571	USA/LA-CDC-4281341-001/2021	2021-09-02	North America	USA	LA Office of Public Health Laboratories	Centers for Disease Control and Prevention Division of Viral Diseases, Pathogen Discovery	Mili Sheth et al
EPI_ISL_4702572	USA/LA-CDC-4281342-001/2021	2021-09-03	North America	USA	LA Office of Public Health Laboratories	Centers for Disease Control and Prevention Division of Viral Diseases, Pathogen Discovery	Mili Sheth et al
EPI_ISL_4702578	USA/LA-CDC-4281343-001/2021	2021-09-03	North America	USA	LA Office of Public Health Laboratories	Centers for Disease Control and Prevention Division of Viral Diseases, Pathogen Discovery	Mili Sheth et al
EPI_ISL_4702562	USA/LA-CDC-4281344-001/2021	2021-09-01	North America	USA	LA Office of Public Health Laboratories	Centers for Disease Control and Prevention Division of Viral Diseases, Pathogen Discovery	Mili Sheth et al
EPI_ISL_4702536	USA/LA-CDC-4281345-001/2021	2021-08-31	North America	USA	LA Office of Public Health Laboratories	Centers for Disease Control and Prevention Division of Viral Diseases, Pathogen Discovery	Mili Sheth et al
EPI_ISL_4702529	USA/LA-CDC-4281346-001/2021	2021-08-31	North America	USA	LA Office of Public Health Laboratories	Centers for Disease Control and Prevention Division of Viral Diseases, Pathogen Discovery	Mili Sheth et al
EPI_ISL_4702479	USA/LA-CDC-4281347-001/2021	2021-08-28	North America	USA	LA Office of Public Health Laboratories	Centers for Disease Control and Prevention Division of Viral Diseases, Pathogen Discovery	Mili Sheth et al
EPI_ISL_4702497	USA/LA-CDC-4281348-001/2021	2021-08-30	North America	USA	LA Office of Public Health Laboratories	Centers for Disease Control and Prevention Division of Viral Diseases, Pathogen Discovery	Mili Sheth et al
EPI_ISL_4702493	USA/LA-CDC-4281349-001/2021	2021-08-30	North America	USA	LA Office of Public Health Laboratories	Centers for Disease Control and Prevention Division of Viral Diseases, Pathogen Discovery	Mili Sheth et al
EPI_ISL_4702586	USA/LA-CDC-4281359-001/2021	2021-09-05	North America	USA	LA Office of Public Health Laboratories	Centers for Disease Control and Prevention Division of Viral Diseases, Pathogen Discovery	Mili Sheth et al
EPI_ISL_4702593	USA/LA-CDC-4281360-001/2021	2021-09-06	North America	USA	LA Office of Public Health Laboratories	Centers for Disease Control and Prevention Division of Viral Diseases, Pathogen Discovery	Mili Sheth et al
EPI_ISL_4702587	USA/LA-CDC-4281361-001/2021	2021-09-06	North America	USA	LA Office of Public Health Laboratories	Centers for Disease Control and Prevention Division of Viral Diseases, Pathogen Discovery	Mili Sheth et al
EPI_ISL_4702598	USA/LA-CDC-4281362-001/2021	2021-09-07	North America	USA	LA Office of Public Health Laboratories	Centers for Disease Control and Prevention Division of Viral Diseases, Pathogen Discovery	Mili Sheth et al
EPI_ISL_4702599	USA/LA-CDC-4281363-001/2021	2021-09-07	North America	USA	LA Office of Public Health Laboratories	Centers for Disease Control and Prevention Division of Viral Diseases, Pathogen Discovery	Mili Sheth et al
EPI_ISL_4702607	USA/LA-CDC-4281364-001/2021	2021-09-08	North America	USA	LA Office of Public Health Laboratories	Centers for Disease Control and Prevention Division of Viral Diseases, Pathogen Discovery	Mili Sheth et al
EPI_ISL_4702616	USA/LA-CDC-4281366-001/2021	2021-09-08	North America	USA	LA Office of Public Health Laboratories	Centers for Disease Control and Prevention Division of Viral Diseases, Pathogen Discovery	Mili Sheth et al
EPI_ISL_4702623	USA/LA-CDC-4281367-001/2021	2021-09-10	North America	USA	LA Office of Public Health Laboratories	Centers for Disease Control and Prevention Division of Viral Diseases, Pathogen Discovery	Mili Sheth et al
EPI_ISL_778865	USA/LA-CDC-9KXK-8437/2020	2020-12-26	North America	USA	Clinical Pathology Labs	Centers for Disease Control and Prevention Division of Viral Diseases, Pathogen Discovery	Ying Tao Yan Li Jing Zhang Krista Queen Anna Uehara Peter Cook Clinton R. Paden Haibin Wang Suxiang Tong et al
EPI_ISL_1445291	USA/LA-CDC-ASC210000153/2021	2021-02-28	North America	USA	Aegis Sciences Corporation	Centers for Disease Control and Prevention Division of Viral Diseases, Pathogen Discovery	Dakota Howard et al
EPI_ISL_1493512	USA/LA-CDC-ASC210000287/2021	2021-02-28	North America	USA	Aegis Sciences Corporation	Centers for Disease Control and Prevention Division of Viral Diseases, Pathogen Discovery	Dakota Howard et al
EPI_ISL_1445348	USA/LA-CDC-ASC210000307/2021	2021-02-27	North America	USA	Aegis Sciences Corporation	Centers for Disease Control and Prevention Division of Viral Diseases, Pathogen Discovery	Dakota Howard et al
EPI_ISL_1445367	USA/LA-CDC-ASC210000355/2021	2021-02-28	North America	USA	Aegis Sciences Corporation	Centers for Disease Control and Prevention Division of Viral Diseases, Pathogen Discovery	Dakota Howard et al
EPI_ISL_1445368	USA/LA-CDC-ASC210000357/2021	2021-02-26	North America	USA	Aegis Sciences Corporation	Centers for Disease Control and Prevention Division of Viral Diseases, Pathogen Discovery	Dakota Howard et al
EPI_ISL_1445830	USA/LA-CDC-ASC210002995/2021	2021-03-06	North America	USA	Aegis Sciences Corporation	Centers for Disease Control and Prevention Division of Viral Diseases, Pathogen Discovery	Dakota Howard et al
EPI_ISL_1479602	USA/LA-CDC-ASC210003906/2021	2021-03-11	North America	USA	Aegis Sciences Corporation	Centers for Disease Control and Prevention Division of Viral Diseases, Pathogen Discovery	Dakota Howard et al
EPI_ISL_1479837	USA/LA-CDC-ASC210004760/2021	2021-03-13	North America	USA	Aegis Sciences Corporation	Centers for Disease Control and Prevention Division of Viral Diseases, Pathogen Discovery	Dakota Howard et al
EPI_ISL_1560154	USA/LA-CDC-ASC210005455/2021	2021-03-10	North America	USA	Aegis Sciences Corporation	Centers for Disease Control and Prevention Division of Viral Diseases, Pathogen Discovery	Dakota Howard et al
EPI_ISL_2185943	USA/LA-CDC-ASC210005827/2021	2021-03-12	North America	USA	Aegis Sciences Corporation	Centers for Disease Control and Prevention Division of Viral Diseases, Pathogen Discovery	Dakota Howard et al
EPI_ISL_1562477	USA/LA-CDC-ASC210007450/2021	2021-03-11	North America	USA	Aegis Sciences Corporation	Centers for Disease Control and Prevention Division of Viral Diseases, Pathogen Discovery	Dakota Howard et al
EPI_ISL_1563114	USA/LA-CDC-ASC210009808/2021	2021-03-18	North America	USA	Aegis Sciences Corporation	Centers for Disease Control and Prevention Division of Viral Diseases, Pathogen Discovery	Dakota Howard et al
EPI_ISL_1563117	USA/LA-CDC-ASC210009817/2021	2021-03-18	North America	USA	Aegis Sciences Corporation	Centers for Disease Control and Prevention Division of Viral Diseases, Pathogen Discovery	Dakota Howard et al
EPI_ISL_1649016	USA/LA-CDC-ASC210009956/2021	2021-03-18	North America	USA	Aegis Sciences Corporation	Centers for Disease Control and Prevention Division of Viral Diseases, Pathogen Discovery	Dakota Howard et al
EPI_ISL_1649215	USA/LA-CDC-ASC210012021/2021	2021-03-19	North America	USA	Aegis Sciences Corporation	Centers for Disease Control and Prevention Division of Viral Diseases, Pathogen Discovery	Dakota Howard et al
EPI_ISL_4360814	USA/LA-CDC-ASC210012587/2021	2021-03-19	North America	USA	Aegis Sciences Corporation	Centers for Disease Control and Prevention Division of Viral Diseases, Pathogen Discovery	Dakota Howard et al
EPI_ISL_1551157	USA/LA-CDC-ASC210015531/2021	2021-03-22	North America	USA	Aegis Sciences Corporation	Centers for Disease Control and Prevention Division of Viral Diseases, Pathogen Discovery	Dakota Howard et al
EPI_ISL_4360044	USA/LA-CDC-ASC210016710/2021	2021-03-23	North America	USA	Aegis Sciences Corporation	Centers for Disease Control and Prevention Division of Viral Diseases, Pathogen Discovery	Dakota Howard et al
EPI_ISL_1560415	USA/LA-CDC-ASC210017586/2021	2021-03-24	North America	USA	Aegis Sciences Corporation	Centers for Disease Control and Prevention Division of Viral Diseases, Pathogen Discovery	Dakota Howard et al
EPI_ISL_1560797	USA/LA-CDC-ASC210017978/2021	2021-03-23	North America	USA	Aegis Sciences Corporation	Centers for Disease Control and Prevention Division of Viral Diseases, Pathogen Discovery	Dakota Howard et al
EPI_ISL_1560554	USA/LA-CDC-ASC210018201/2021	2021-03-24	North America	USA	Aegis Sciences Corporation	Centers for Disease Control and Prevention Division of Viral Diseases, Pathogen Discovery	Dakota Howard et al
EPI_ISL_1650719	USA/LA-CDC-ASC210019491/2021	2021-03-25	North America	USA	Aegis Sciences Corporation	Centers for Disease Control and Prevention Division of Viral Diseases, Pathogen Discovery	Dakota Howard et al
EPI_ISL_1650720	USA/LA-CDC-ASC210019492/2021	2021-03-25	North America	USA	Aegis Sciences Corporation	Centers for Disease Control and Prevention Division of Viral Diseases, Pathogen Discovery	Dakota Howard et al
EPI_ISL_1650112	USA/LA-CDC-ASC210020902/2021	2021-03-26	North America	USA	Aegis Sciences Corporation	Centers for Disease Control and Prevention Division of Viral Diseases, Pathogen Discovery	Dakota Howard et al
EPI_ISL_1650118	USA/LA-CDC-ASC210020908/2021	2021-03-25	North America	USA	Aegis Sciences Corporation	Centers for Disease Control and Prevention Division of Viral Diseases, Pathogen Discovery	Dakota Howard et al
EPI_ISL_1650181	USA/LA-CDC-ASC210020979/2021	2021-03-25	North America	USA	Aegis Sciences Corporation	Centers for Disease Control and Prevention Division of Viral Diseases, Pathogen Discovery	Dakota Howard et al
EPI_ISL_1687986	USA/LA-CDC-ASC210022668/2021	2021-03-27	North America	USA	Aegis Sciences Corporation	Centers for Disease Control and Prevention Division of Viral Diseases, Pathogen Discovery	Dakota Howard et al
EPI_ISL_1686862	USA/LA-CDC-ASC210024989/2021	2021-03-29	North America	USA	Aegis Sciences Corporation	Centers for Disease Control and Prevention Division of Viral Diseases, Pathogen Discovery	Dakota Howard et al
EPI_ISL_1686881	USA/LA-CDC-ASC210025011/2021	2021-03-27	North America	USA	Aegis Sciences Corporation	Centers for Disease Control and Prevention Division of Viral Diseases, Pathogen Discovery	Dakota Howard et al
EPI_ISL_1687106	USA/LA-CDC-ASC210025260/2021	2021-03-29	North America	USA	Aegis Sciences Corporation	Centers for Disease Control and Prevention Division of Viral Diseases, Pathogen Discovery	Dakota Howard et al
EPI_ISL_1667819	USA/LA-CDC-ASC210027703/2021	2021-03-30	North America	USA	Aegis Sciences Corporation	Centers for Disease Control and Prevention Division of Viral Diseases, Pathogen Discovery	Dakota Howard et al
EPI_ISL_1688426	USA/LA-CDC-ASC210027850/2021	2021-03-30	North America	USA	Aegis Sciences Corporation	Centers for Disease Control and Prevention Division of Viral Diseases, Pathogen Discovery	Dakota Howard et al
EPI_ISL_2150918	USA/LA-CDC-ASC210030595/2021	2021-04-22	North America	USA	Aegis Sciences Corporation	Centers for Disease Control and Prevention Division of Viral Diseases, Pathogen Discovery	Dakota Howard et al
EPI_ISL_2150016	USA/LA-CDC-ASC210030620/2021	2021-04-22	North America	USA	Aegis Sciences Corporation	Centers for Disease Control and Prevention Division of Viral Diseases, Pathogen Discovery	Dakota Howard et al
EPI_ISL_2149895	USA/LA-CDC-ASC210031383/2021	2021-04-23	North America	USA	Aegis Sciences Corporation	Centers for Disease Control and Prevention Division of Viral Diseases, Pathogen Discovery	Dakota Howard et al
EPI_ISL_2149590	USA/LA-CDC-ASC210031506/2021	2021-04-23	North America	USA	Aegis Sciences Corporation	Centers for Disease Control and Prevention Division of Viral Diseases, Pathogen Discovery	Dakota Howard et al
EPI_ISL_4364983	USA/LA-CDC-ASC210031685/2021	2021-04-23	North America	USA	Aegis Sciences Corporation	Centers for Disease Control and Prevention Division of Viral Diseases, Pathogen Discovery	Dakota Howard et al
EPI_ISL_2090046	USA/LA-CDC-ASC210033831/2021	2021-04-26	North America	USA	Aegis Sciences Corporation	Centers for Disease Control and Prevention Division of Viral Diseases, Pathogen Discovery	Dakota Howard et al
EPI_ISL_2042516	USA/LA-CDC-ASC210034775/2021	2021-04-27	North America	USA	Aegis Sciences Corporation	Centers for Disease Control and Prevention Division of Viral Diseases, Pathogen Discovery	Dakota Howard et al
EPI_ISL_2043124	USA/LA-CDC-ASC210034969/2021	2021-04-27	North America	USA	Aegis Sciences Corporation	Centers for Disease Control and Prevention Division of Viral Diseases, Pathogen Discovery	Dakota Howard et al
EPI_ISL_2043223	USA/LA-CDC-ASC210035115/2021	2021-04-27	North America	USA	Aegis Sciences Corporation	Centers for Disease Control and Prevention Division of Viral Diseases, Pathogen Discovery	Dakota Howard et al
EPI_ISL_2039338	USA/LA-CDC-ASC210035238/2021	2021-04-28	North America	USA	Aegis Sciences Corporation	Centers for Disease Control and Prevention Division of Viral Diseases, Pathogen Discovery	Dakota Howard et al
EPI_ISL_2145828	USA/LA-CDC-ASC210037141/2021	2021-04-29	North America	USA	Aegis Sciences Corporation	Centers for Disease Control and Prevention Division of Viral Diseases, Pathogen Discovery	Dakota Howard et al
EPI_ISL_2145922	USA/LA-CDC-ASC210037280/2021	2021-05-01	North America	USA	Aegis Sciences Corporation	Centers for Disease Control and Prevention Division of Viral Diseases, Pathogen Discovery	Dakota Howard et al
EPI_ISL_2148519	USA/LA-CDC-ASC210037309/2021	2021-04-30	North America	USA	Aegis Sciences Corporation	Centers for Disease Control and Prevention Division of Viral Diseases, Pathogen Discovery	Dakota Howard et al
EPI_ISL_1686047	USA/LA-CDC-ASC210039173/2021	2021-03-30	North America	USA	Aegis Sciences Corporation	Centers for Disease Control and Prevention Division of Viral Diseases, Pathogen Discovery	Dakota Howard et al
EPI_ISL_2599959	USA/LA-CDC-ASC210039332/2021	2021-03-30	North America	USA	Aegis Sciences Corporation	Centers for Disease Control and Prevention Division of Viral Diseases, Pathogen Discovery	Dakota Howard et al
EPI_ISL_1834849	USA/LA-CDC-ASC210039678/2021	2021-03-31	North America	USA	Aegis Sciences Corporation	Centers for Disease Control and Prevention Division of Viral Diseases, Pathogen Discovery	Dakota Howard et al
EPI_ISL_2421621	USA/LA-CDC-ASC210041205/2021	2021-04-01	North America	USA	Aegis Sciences Corporation	Centers for Disease Control and Prevention Division of Viral Diseases, Pathogen Discovery	Dakota Howard et al
EPI_ISL_1835278	USA/LA-CDC-ASC210041548/2021	2021-04-01	North America	USA	Aegis Sciences Corporation	Centers for Disease Control and Prevention Division of Viral Diseases, Pathogen Discovery	Dakota Howard et al
EPI_ISL_1753518	USA/LA-CDC-ASC210042175/2021	2021-04-02	North America	USA	Aegis Sciences Corporation	Centers for Disease Control and Prevention Division of Viral Diseases, Pathogen Discovery	Dakota Howard et al
EPI_ISL_1735725	USA/LA-CDC-ASC210042184/2021	2021-04-02	North America	USA	Aegis Sciences Corporation	Centers for Disease Control and Prevention Division of Viral Diseases, Pathogen Discovery	Dakota Howard et al
EPI_ISL_2421802	USA/LA-CDC-ASC210042285/2021	2021-04-02	North America	USA	Aegis Sciences Corporation	Centers for Disease Control and Prevention Division of Viral Diseases, Pathogen Discovery	Dakota Howard et al
EPI_ISL_1702907	USA/LA-CDC-ASC210043520/2021	2021-04-03	North America	USA	Aegis Sciences Corporation	Centers for Disease Control and Prevention Division of Viral Diseases, Pathogen Discovery	Dakota Howard et al
EPI_ISL_1702914	USA/LA-CDC-ASC210043539/2021	2021-04-03	North America	USA	Aegis Sciences Corporation	Centers for Disease Control and Prevention Division of Viral Diseases, Pathogen Discovery	Dakota Howard et al
EPI_ISL_1736053	USA/LA-CDC-ASC210043887/2021	2021-04-02	North America	USA	Aegis Sciences Corporation	Centers for Disease Control and Prevention Division of Viral Diseases, Pathogen Discovery	Dakota Howard et al
EPI_ISL_1736054	USA/LA-CDC-ASC210043889/2021	2021-04-03	North America	USA	Aegis Sciences Corporation	Centers for Disease Control and Prevention Division of Viral Diseases, Pathogen Discovery	Dakota Howard et al
EPI_ISL_2421422	USA/LA-CDC-ASC210045636/2021	2021-04-04	North America	USA	Aegis Sciences Corporation	Centers for Disease Control and Prevention Division of Viral Diseases, Pathogen Discovery	Dakota Howard et al
EPI_ISL_1690102	USA/LA-CDC-ASC210046064/2021	2021-04-05	North America	USA	Aegis Sciences Corporation	Centers for Disease Control and Prevention Division of Viral Diseases, Pathogen Discovery	Dakota Howard et al
EPI_ISL_1835647	USA/LA-CDC-ASC210046816/2021	2021-04-05	North America	USA	Aegis Sciences Corporation	Centers for Disease Control and Prevention Division of Viral Diseases, Pathogen Discovery	Dakota Howard et al
EPI_ISL_1835659	USA/LA-CDC-ASC210046828/2021	2021-04-05	North America	USA	Aegis Sciences Corporation	Centers for Disease Control and Prevention Division of Viral Diseases, Pathogen Discovery	Dakota Howard et al
EPI_ISL_1736612	USA/LA-CDC-ASC210047814/2021	2021-04-06	North America	USA	Aegis Sciences Corporation	Centers for Disease Control and Prevention Division of Viral Diseases, Pathogen Discovery	Dakota Howard et al
EPI_ISL_1837613	USA/LA-CDC-ASC210049342/2021	2021-04-06	North America	USA	Aegis Sciences Corporation	Centers for Disease Control and Prevention Division of Viral Diseases, Pathogen Discovery	Dakota Howard et al
EPI_ISL_1835779	USA/LA-CDC-ASC210049438/2021	2021-04-05	North America	USA	Aegis Sciences Corporation	Centers for Disease Control and Prevention Division of Viral Diseases, Pathogen Discovery	Dakota Howard et al
EPI_ISL_1835419	USA/LA-CDC-ASC210049735/2021	2021-04-07	North America	USA	Aegis Sciences Corporation	Centers for Disease Control and Prevention Division of Viral Diseases, Pathogen Discovery	Dakota Howard et al
EPI_ISL_1835420	USA/LA-CDC-ASC210049736/2021	2021-04-07	North America	USA	Aegis Sciences Corporation	Centers for Disease Control and Prevention Division of Viral Diseases, Pathogen Discovery	Dakota Howard et al
EPI_ISL_1835483	USA/LA-CDC-ASC210049919/2021	2021-04-07	North America	USA	Aegis Sciences Corporation	Centers for Disease Control and Prevention Division of Viral Diseases, Pathogen Discovery	Dakota Howard et al
EPI_ISL_1835484	USA/LA-CDC-ASC210049920/2021	2021-04-07	North America	USA	Aegis Sciences Corporation	Centers for Disease Control and Prevention Division of Viral Diseases, Pathogen Discovery	Dakota Howard et al
EPI_ISL_1835509	USA/LA-CDC-ASC210049952/2021	2021-04-07	North America	USA	Aegis Sciences Corporation	Centers for Disease Control and Prevention Division of Viral Diseases, Pathogen Discovery	Dakota Howard et al
EPI_ISL_1837225	USA/LA-CDC-ASC210050996/2021	2021-04-07	North America	USA	Aegis Sciences Corporation	Centers for Disease Control and Prevention Division of Viral Diseases, Pathogen Discovery	Dakota Howard et al
EPI_ISL_1837257	USA/LA-CDC-ASC210051399/2021	2021-04-07	North America	USA	Aegis Sciences Corporation	Centers for Disease Control and Prevention Division of Viral Diseases, Pathogen Discovery	Dakota Howard et al
EPI_ISL_2148847	USA/LA-CDC-ASC210058006/2021	2021-05-03	North America	USA	Aegis Sciences Corporation	Centers for Disease Control and Prevention Division of Viral Diseases, Pathogen Discovery	Dakota Howard et al
EPI_ISL_2146282	USA/LA-CDC-ASC210059248/2021	2021-05-04	North America	USA	Aegis Sciences Corporation	Centers for Disease Control and Prevention Division of Viral Diseases, Pathogen Discovery	Dakota Howard et al
EPI_ISL_4360534	USA/LA-CDC-ASC210059270/2021	2021-05-01	North America	USA	Aegis Sciences Corporation	Centers for Disease Control and Prevention Division of Viral Diseases, Pathogen Discovery	Dakota Howard et al
EPI_ISL_2146613	USA/LA-CDC-ASC210059631/2021	2021-05-06	North America	USA	Aegis Sciences Corporation	Centers for Disease Control and Prevention Division of Viral Diseases, Pathogen Discovery	Dakota Howard et al
EPI_ISL_2146393	USA/LA-CDC-ASC210059719/2021	2021-05-05	North America	USA	Aegis Sciences Corporation	Centers for Disease Control and Prevention Division of Viral Diseases, Pathogen Discovery	Dakota Howard et al
EPI_ISL_4361772	USA/LA-CDC-ASC210059919/2021	2021-05-06	North America	USA	Aegis Sciences Corporation	Centers for Disease Control and Prevention Division of Viral Diseases, Pathogen Discovery	Dakota Howard et al
EPI_ISL_2146830	USA/LA-CDC-ASC210060184/2021	2021-05-05	North America	USA	Aegis Sciences Corporation	Centers for Disease Control and Prevention Division of Viral Diseases, Pathogen Discovery	Dakota Howard et al
EPI_ISL_2147631	USA/LA-CDC-ASC210060374/2021	2021-05-05	North America	USA	Aegis Sciences Corporation	Centers for Disease Control and Prevention Division of Viral Diseases, Pathogen Discovery	Dakota Howard et al
EPI_ISL_2147018	USA/LA-CDC-ASC210060818/2021	2021-05-05	North America	USA	Aegis Sciences Corporation	Centers for Disease Control and Prevention Division of Viral Diseases, Pathogen Discovery	Dakota Howard et al
EPI_ISL_4361328	USA/LA-CDC-ASC210061921/2021	2021-05-09	North America	USA	Aegis Sciences Corporation	Centers for Disease Control and Prevention Division of Viral Diseases, Pathogen Discovery	Dakota Howard et al
EPI_ISL_4361040	USA/LA-CDC-ASC210061983/2021	2021-05-10	North America	USA	Aegis Sciences Corporation	Centers for Disease Control and Prevention Division of Viral Diseases, Pathogen Discovery	Dakota Howard et al
EPI_ISL_2321239	USA/LA-CDC-ASC210062750/2021	2021-05-09	North America	USA	Aegis Sciences Corporation	Centers for Disease Control and Prevention Division of Viral Diseases, Pathogen Discovery	Dakota Howard et al
EPI_ISL_2280814	USA/LA-CDC-ASC210062905/2021	2021-05-12	North America	USA	Aegis Sciences Corporation	Centers for Disease Control and Prevention Division of Viral Diseases, Pathogen Discovery	Dakota Howard et al
EPI_ISL_2280895	USA/LA-CDC-ASC210063311/2021	2021-05-12	North America	USA	Aegis Sciences Corporation	Centers for Disease Control and Prevention Division of Viral Diseases, Pathogen Discovery	Dakota Howard et al
EPI_ISL_2280941	USA/LA-CDC-ASC210063390/2021	2021-05-13	North America	USA	Aegis Sciences Corporation	Centers for Disease Control and Prevention Division of Viral Diseases, Pathogen Discovery	Dakota Howard et al
EPI_ISL_2204837	USA/LA-CDC-ASC210063424/2021	2021-05-13	North America	USA	Aegis Sciences Corporation	Centers for Disease Control and Prevention Division of Viral Diseases, Pathogen Discovery	Dakota Howard et al
EPI_ISL_2280957	USA/LA-CDC-ASC210063697/2021	2021-05-14	North America	USA	Aegis Sciences Corporation	Centers for Disease Control and Prevention Division of Viral Diseases, Pathogen Discovery	Dakota Howard et al
EPI_ISL_2280692	USA/LA-CDC-ASC210064030/2021	2021-05-16	North America	USA	Aegis Sciences Corporation	Centers for Disease Control and Prevention Division of Viral Diseases, Pathogen Discovery	Dakota Howard et al
EPI_ISL_2280486	USA/LA-CDC-ASC210064517/2021	2021-05-16	North America	USA	Aegis Sciences Corporation	Centers for Disease Control and Prevention Division of Viral Diseases, Pathogen Discovery	Dakota Howard et al
EPI_ISL_2281203	USA/LA-CDC-ASC210064765/2021	2021-05-16	North America	USA	Aegis Sciences Corporation	Centers for Disease Control and Prevention Division of Viral Diseases, Pathogen Discovery	Dakota Howard et al
EPI_ISL_2281220	USA/LA-CDC-ASC210064797/2021	2021-05-17	North America	USA	Aegis Sciences Corporation	Centers for Disease Control and Prevention Division of Viral Diseases, Pathogen Discovery	Dakota Howard et al
EPI_ISL_2368282	USA/LA-CDC-ASC210064928/2021	2021-05-18	North America	USA	Aegis Sciences Corporation	Centers for Disease Control and Prevention Division of Viral Diseases, Pathogen Discovery	Dakota Howard et al
EPI_ISL_2368283	USA/LA-CDC-ASC210064929/2021	2021-05-18	North America	USA	Aegis Sciences Corporation	Centers for Disease Control and Prevention Division of Viral Diseases, Pathogen Discovery	Dakota Howard et al
EPI_ISL_2368619	USA/LA-CDC-ASC210065443/2021	2021-05-17	North America	USA	Aegis Sciences Corporation	Centers for Disease Control and Prevention Division of Viral Diseases, Pathogen Discovery	Dakota Howard et al
EPI_ISL_2368859	USA/LA-CDC-ASC210065497/2021	2021-05-21	North America	USA	Aegis Sciences Corporation	Centers for Disease Control and Prevention Division of Viral Diseases, Pathogen Discovery	Dakota Howard et al
EPI_ISL_2370504	USA/LA-CDC-ASC210066067/2021	2021-05-22	North America	USA	Aegis Sciences Corporation	Centers for Disease Control and Prevention Division of Viral Diseases, Pathogen Discovery	Dakota Howard et al
EPI_ISL_2422076	USA/LA-CDC-ASC210066187/2021	2021-05-22	North America	USA	Aegis Sciences Corporation	Centers for Disease Control and Prevention Division of Viral Diseases, Pathogen Discovery	Dakota Howard et al
EPI_ISL_2489376	USA/LA-CDC-ASC210066474/2021	2021-05-22	North America	USA	Aegis Sciences Corporation	Centers for Disease Control and Prevention Division of Viral Diseases, Pathogen Discovery	Dakota Howard et al
EPI_ISL_2489398	USA/LA-CDC-ASC210066508/2021	2021-05-24	North America	USA	Aegis Sciences Corporation	Centers for Disease Control and Prevention Division of Viral Diseases, Pathogen Discovery	Dakota Howard et al
EPI_ISL_2489399	USA/LA-CDC-ASC210066509/2021	2021-05-24	North America	USA	Aegis Sciences Corporation	Centers for Disease Control and Prevention Division of Viral Diseases, Pathogen Discovery	Dakota Howard et al
EPI_ISL_2201234	USA/LA-CDC-ASC210071751/2021	2021-04-15	North America	USA	Aegis Sciences Corporation	Centers for Disease Control and Prevention Division of Viral Diseases, Pathogen Discovery	Dakota Howard et al
EPI_ISL_2202208	USA/LA-CDC-ASC210072951/2021	2021-04-16	North America	USA	Aegis Sciences Corporation	Centers for Disease Control and Prevention Division of Viral Diseases, Pathogen Discovery	Dakota Howard et al
EPI_ISL_2042007	USA/LA-CDC-ASC210073642/2021	2021-04-17	North America	USA	Aegis Sciences Corporation	Centers for Disease Control and Prevention Division of Viral Diseases, Pathogen Discovery	Dakota Howard et al
EPI_ISL_2042029	USA/LA-CDC-ASC210073678/2021	2021-04-17	North America	USA	Aegis Sciences Corporation	Centers for Disease Control and Prevention Division of Viral Diseases, Pathogen Discovery	Dakota Howard et al
EPI_ISL_2042037	USA/LA-CDC-ASC210073688/2021	2021-04-17	North America	USA	Aegis Sciences Corporation	Centers for Disease Control and Prevention Division of Viral Diseases, Pathogen Discovery	Dakota Howard et al
EPI_ISL_2041281	USA/LA-CDC-ASC210075154/2021	2021-04-16	North America	USA	Aegis Sciences Corporation	Centers for Disease Control and Prevention Division of Viral Diseases, Pathogen Discovery	Dakota Howard et al
EPI_ISL_2041138	USA/LA-CDC-ASC210075782/2021	2021-04-19	North America	USA	Aegis Sciences Corporation	Centers for Disease Control and Prevention Division of Viral Diseases, Pathogen Discovery	Dakota Howard et al
EPI_ISL_2041141	USA/LA-CDC-ASC210075788/2021	2021-04-19	North America	USA	Aegis Sciences Corporation	Centers for Disease Control and Prevention Division of Viral Diseases, Pathogen Discovery	Dakota Howard et al
EPI_ISL_2039877	USA/LA-CDC-ASC210076305/2021	2021-04-20	North America	USA	Aegis Sciences Corporation	Centers for Disease Control and Prevention Division of Viral Diseases, Pathogen Discovery	Dakota Howard et al
EPI_ISL_2203055	USA/LA-CDC-ASC210076433/2021	2021-04-20	North America	USA	Aegis Sciences Corporation	Centers for Disease Control and Prevention Division of Viral Diseases, Pathogen Discovery	Dakota Howard et al
EPI_ISL_2600271	USA/LA-CDC-ASC210076655/2021	2021-04-20	North America	USA	Aegis Sciences Corporation	Centers for Disease Control and Prevention Division of Viral Diseases, Pathogen Discovery	Dakota Howard et al
EPI_ISL_4140737	USA/LA-CDC-ASC210077546/2021	2021-08-10	North America	USA	Aegis Sciences Corporation	Centers for Disease Control and Prevention Division of Viral Diseases, Pathogen Discovery	Dakota Howard et al
EPI_ISL_4140739	USA/LA-CDC-ASC210077548/2021	2021-08-10	North America	USA	Aegis Sciences Corporation	Centers for Disease Control and Prevention Division of Viral Diseases, Pathogen Discovery	Dakota Howard et al
EPI_ISL_4140740	USA/LA-CDC-ASC210077549/2021	2021-08-09	North America	USA	Aegis Sciences Corporation	Centers for Disease Control and Prevention Division of Viral Diseases, Pathogen Discovery	Dakota Howard et al
EPI_ISL_4398471	USA/LA-CDC-ASC210077982/2021	2021-08-06	North America	USA	Aegis Sciences Corporation	Centers for Disease Control and Prevention Division of Viral Diseases, Pathogen Discovery	Dakota Howard et al
EPI_ISL_4397729	USA/LA-CDC-ASC210078112/2021	2021-08-06	North America	USA	Aegis Sciences Corporation	Centers for Disease Control and Prevention Division of Viral Diseases, Pathogen Discovery	Dakota Howard et al
EPI_ISL_4397732	USA/LA-CDC-ASC210078113/2021	2021-08-06	North America	USA	Aegis Sciences Corporation	Centers for Disease Control and Prevention Division of Viral Diseases, Pathogen Discovery	Dakota Howard et al
EPI_ISL_4397734	USA/LA-CDC-ASC210078114/2021	2021-08-06	North America	USA	Aegis Sciences Corporation	Centers for Disease Control and Prevention Division of Viral Diseases, Pathogen Discovery	Dakota Howard et al
EPI_ISL_4397689	USA/LA-CDC-ASC210078438/2021	2021-08-12	North America	USA	Aegis Sciences Corporation	Centers for Disease Control and Prevention Division of Viral Diseases, Pathogen Discovery	Dakota Howard et al
EPI_ISL_4401523	USA/LA-CDC-ASC210096587/2021	2021-08-30	North America	USA	Aegis Sciences Corporation	Centers for Disease Control and Prevention Division of Viral Diseases, Pathogen Discovery	Dakota Howard et al
EPI_ISL_4494867	USA/LA-CDC-ASC210100446/2021	2021-09-02	North America	USA	Aegis Sciences Corporation	Centers for Disease Control and Prevention Division of Viral Diseases, Pathogen Discovery	Dakota Howard et al
EPI_ISL_4361593	USA/LA-CDC-ASC210105713/2021	2021-05-26	North America	USA	Aegis Sciences Corporation	Centers for Disease Control and Prevention Division of Viral Diseases, Pathogen Discovery	Dakota Howard et al
EPI_ISL_2489536	USA/LA-CDC-ASC210105716/2021	2021-05-25	North America	USA	Aegis Sciences Corporation	Centers for Disease Control and Prevention Division of Viral Diseases, Pathogen Discovery	Dakota Howard et al
EPI_ISL_2489242	USA/LA-CDC-ASC210106030/2021	2021-05-28	North America	USA	Aegis Sciences Corporation	Centers for Disease Control and Prevention Division of Viral Diseases, Pathogen Discovery	Dakota Howard et al
EPI_ISL_2489271	USA/LA-CDC-ASC210106091/2021	2021-05-28	North America	USA	Aegis Sciences Corporation	Centers for Disease Control and Prevention Division of Viral Diseases, Pathogen Discovery	Dakota Howard et al
EPI_ISL_2489215	USA/LA-CDC-ASC210106353/2021	2021-05-28	North America	USA	Aegis Sciences Corporation	Centers for Disease Control and Prevention Division of Viral Diseases, Pathogen Discovery	Dakota Howard et al
EPI_ISL_2489216	USA/LA-CDC-ASC210106354/2021	2021-05-28	North America	USA	Aegis Sciences Corporation	Centers for Disease Control and Prevention Division of Viral Diseases, Pathogen Discovery	Dakota Howard et al
EPI_ISL_2528521	USA/LA-CDC-ASC210106422/2021	2021-06-01	North America	USA	Aegis Sciences Corporation	Centers for Disease Control and Prevention Division of Viral Diseases, Pathogen Discovery	Dakota Howard et al
EPI_ISL_2528582	USA/LA-CDC-ASC210106459/2021	2021-06-01	North America	USA	Aegis Sciences Corporation	Centers for Disease Control and Prevention Division of Viral Diseases, Pathogen Discovery	Dakota Howard et al
EPI_ISL_2528737	USA/LA-CDC-ASC210106560/2021	2021-05-26	North America	USA	Aegis Sciences Corporation	Centers for Disease Control and Prevention Division of Viral Diseases, Pathogen Discovery	Dakota Howard et al
EPI_ISL_2528074	USA/LA-CDC-ASC210106981/2021	2021-06-02	North America	USA	Aegis Sciences Corporation	Centers for Disease Control and Prevention Division of Viral Diseases, Pathogen Discovery	Dakota Howard et al
EPI_ISL_2528076	USA/LA-CDC-ASC210106982/2021	2021-06-02	North America	USA	Aegis Sciences Corporation	Centers for Disease Control and Prevention Division of Viral Diseases, Pathogen Discovery	Dakota Howard et al
EPI_ISL_2534536	USA/LA-CDC-ASC210107012/2021	2021-06-01	North America	USA	Aegis Sciences Corporation	Centers for Disease Control and Prevention Division of Viral Diseases, Pathogen Discovery	Dakota Howard et al
EPI_ISL_2528913	USA/LA-CDC-ASC210107053/2021	2021-05-30	North America	USA	Aegis Sciences Corporation	Centers for Disease Control and Prevention Division of Viral Diseases, Pathogen Discovery	Dakota Howard et al
EPI_ISL_2528916	USA/LA-CDC-ASC210107054/2021	2021-06-01	North America	USA	Aegis Sciences Corporation	Centers for Disease Control and Prevention Division of Viral Diseases, Pathogen Discovery	Dakota Howard et al
EPI_ISL_2528830	USA/LA-CDC-ASC210107195/2021	2021-06-02	North America	USA	Aegis Sciences Corporation	Centers for Disease Control and Prevention Division of Viral Diseases, Pathogen Discovery	Dakota Howard et al
EPI_ISL_2527913	USA/LA-CDC-ASC210107441/2021	2021-06-03	North America	USA	Aegis Sciences Corporation	Centers for Disease Control and Prevention Division of Viral Diseases, Pathogen Discovery	Dakota Howard et al
EPI_ISL_2527924	USA/LA-CDC-ASC210107451/2021	2021-06-03	North America	USA	Aegis Sciences Corporation	Centers for Disease Control and Prevention Division of Viral Diseases, Pathogen Discovery	Dakota Howard et al
EPI_ISL_2686929	USA/LA-CDC-ASC210107646/2021	2021-06-04	North America	USA	Aegis Sciences Corporation	Centers for Disease Control and Prevention Division of Viral Diseases, Pathogen Discovery	Dakota Howard et al
EPI_ISL_4364496	USA/LA-CDC-ASC210107941/2021	2021-06-06	North America	USA	Aegis Sciences Corporation	Centers for Disease Control and Prevention Division of Viral Diseases, Pathogen Discovery	Dakota Howard et al
EPI_ISL_2687142	USA/LA-CDC-ASC210108317/2021	2021-06-08	North America	USA	Aegis Sciences Corporation	Centers for Disease Control and Prevention Division of Viral Diseases, Pathogen Discovery	Dakota Howard et al
EPI_ISL_2687257	USA/LA-CDC-ASC210108389/2021	2021-06-08	North America	USA	Aegis Sciences Corporation	Centers for Disease Control and Prevention Division of Viral Diseases, Pathogen Discovery	Dakota Howard et al
EPI_ISL_2687258	USA/LA-CDC-ASC210108390/2021	2021-06-08	North America	USA	Aegis Sciences Corporation	Centers for Disease Control and Prevention Division of Viral Diseases, Pathogen Discovery	Dakota Howard et al
EPI_ISL_2709529	USA/LA-CDC-ASC210108391/2021	2021-06-08	North America	USA	Aegis Sciences Corporation	Centers for Disease Control and Prevention Division of Viral Diseases, Pathogen Discovery	Dakota Howard et al
EPI_ISL_2687552	USA/LA-CDC-ASC210108768/2021	2021-06-10	North America	USA	Aegis Sciences Corporation	Centers for Disease Control and Prevention Division of Viral Diseases, Pathogen Discovery	Dakota Howard et al
EPI_ISL_2785402	USA/LA-CDC-ASC210109467/2021	2021-06-13	North America	USA	Aegis Sciences Corporation	Centers for Disease Control and Prevention Division of Viral Diseases, Pathogen Discovery	Dakota Howard et al
EPI_ISL_2832559	USA/LA-CDC-ASC210109689/2021	2021-06-16	North America	USA	Aegis Sciences Corporation	Centers for Disease Control and Prevention Division of Viral Diseases, Pathogen Discovery	Dakota Howard et al
EPI_ISL_3323096	USA/LA-CDC-ASC210113976/2021	2021-07-12	North America	USA	Aegis Sciences Corporation	Centers for Disease Control and Prevention Division of Viral Diseases, Pathogen Discovery	Dakota Howard et al
EPI_ISL_3322990	USA/LA-CDC-ASC210114209/2021	2021-07-12	North America	USA	Aegis Sciences Corporation	Centers for Disease Control and Prevention Division of Viral Diseases, Pathogen Discovery	Dakota Howard et al
EPI_ISL_3322991	USA/LA-CDC-ASC210114210/2021	2021-07-12	North America	USA	Aegis Sciences Corporation	Centers for Disease Control and Prevention Division of Viral Diseases, Pathogen Discovery	Dakota Howard et al
EPI_ISL_3323160	USA/LA-CDC-ASC210114343/2021	2021-07-12	North America	USA	Aegis Sciences Corporation	Centers for Disease Control and Prevention Division of Viral Diseases, Pathogen Discovery	Dakota Howard et al
EPI_ISL_3323220	USA/LA-CDC-ASC210114390/2021	2021-07-12	North America	USA	Aegis Sciences Corporation	Centers for Disease Control and Prevention Division of Viral Diseases, Pathogen Discovery	Dakota Howard et al
EPI_ISL_3323225	USA/LA-CDC-ASC210114392/2021	2021-07-12	North America	USA	Aegis Sciences Corporation	Centers for Disease Control and Prevention Division of Viral Diseases, Pathogen Discovery	Dakota Howard et al
EPI_ISL_3815298	USA/LA-CDC-ASC210114454/2021	2021-07-13	North America	USA	Aegis Sciences Corporation	Centers for Disease Control and Prevention Division of Viral Diseases, Pathogen Discovery	Dakota Howard et al
EPI_ISL_3322490	USA/LA-CDC-ASC210114583/2021	2021-07-13	North America	USA	Aegis Sciences Corporation	Centers for Disease Control and Prevention Division of Viral Diseases, Pathogen Discovery	Dakota Howard et al
EPI_ISL_3322309	USA/LA-CDC-ASC210114600/2021	2021-07-13	North America	USA	Aegis Sciences Corporation	Centers for Disease Control and Prevention Division of Viral Diseases, Pathogen Discovery	Dakota Howard et al
EPI_ISL_3322322	USA/LA-CDC-ASC210114625/2021	2021-07-13	North America	USA	Aegis Sciences Corporation	Centers for Disease Control and Prevention Division of Viral Diseases, Pathogen Discovery	Dakota Howard et al
EPI_ISL_3321888	USA/LA-CDC-ASC210114870/2021	2021-07-12	North America	USA	Aegis Sciences Corporation	Centers for Disease Control and Prevention Division of Viral Diseases, Pathogen Discovery	Dakota Howard et al
EPI_ISL_3321940	USA/LA-CDC-ASC210114919/2021	2021-07-12	North America	USA	Aegis Sciences Corporation	Centers for Disease Control and Prevention Division of Viral Diseases, Pathogen Discovery	Dakota Howard et al
EPI_ISL_3321942	USA/LA-CDC-ASC210114921/2021	2021-07-12	North America	USA	Aegis Sciences Corporation	Centers for Disease Control and Prevention Division of Viral Diseases, Pathogen Discovery	Dakota Howard et al
EPI_ISL_3322575	USA/LA-CDC-ASC210114953/2021	2021-07-14	North America	USA	Aegis Sciences Corporation	Centers for Disease Control and Prevention Division of Viral Diseases, Pathogen Discovery	Dakota Howard et al
EPI_ISL_3861170	USA/LA-CDC-ASC210115334/2021	2021-08-06	North America	USA	Aegis Sciences Corporation	Centers for Disease Control and Prevention Division of Viral Diseases, Pathogen Discovery	Dakota Howard et al
EPI_ISL_3861172	USA/LA-CDC-ASC210115336/2021	2021-08-06	North America	USA	Aegis Sciences Corporation	Centers for Disease Control and Prevention Division of Viral Diseases, Pathogen Discovery	Dakota Howard et al
EPI_ISL_3858818	USA/LA-CDC-ASC210115583/2021	2021-08-06	North America	USA	Aegis Sciences Corporation	Centers for Disease Control and Prevention Division of Viral Diseases, Pathogen Discovery	Dakota Howard et al
EPI_ISL_3858819	USA/LA-CDC-ASC210115584/2021	2021-08-06	North America	USA	Aegis Sciences Corporation	Centers for Disease Control and Prevention Division of Viral Diseases, Pathogen Discovery	Dakota Howard et al
EPI_ISL_3862183	USA/LA-CDC-ASC210115691/2021	2021-08-06	North America	USA	Aegis Sciences Corporation	Centers for Disease Control and Prevention Division of Viral Diseases, Pathogen Discovery	Dakota Howard et al
EPI_ISL_3860640	USA/LA-CDC-ASC210116004/2021	2021-08-06	North America	USA	Aegis Sciences Corporation	Centers for Disease Control and Prevention Division of Viral Diseases, Pathogen Discovery	Dakota Howard et al
EPI_ISL_3858937	USA/LA-CDC-ASC210116132/2021	2021-08-06	North America	USA	Aegis Sciences Corporation	Centers for Disease Control and Prevention Division of Viral Diseases, Pathogen Discovery	Dakota Howard et al
EPI_ISL_3861264	USA/LA-CDC-ASC210116399/2021	2021-08-05	North America	USA	Aegis Sciences Corporation	Centers for Disease Control and Prevention Division of Viral Diseases, Pathogen Discovery	Dakota Howard et al
EPI_ISL_3861265	USA/LA-CDC-ASC210116400/2021	2021-08-05	North America	USA	Aegis Sciences Corporation	Centers for Disease Control and Prevention Division of Viral Diseases, Pathogen Discovery	Dakota Howard et al
EPI_ISL_3858477	USA/LA-CDC-ASC210116422/2021	2021-08-05	North America	USA	Aegis Sciences Corporation	Centers for Disease Control and Prevention Division of Viral Diseases, Pathogen Discovery	Dakota Howard et al
EPI_ISL_3858478	USA/LA-CDC-ASC210116423/2021	2021-08-06	North America	USA	Aegis Sciences Corporation	Centers for Disease Control and Prevention Division of Viral Diseases, Pathogen Discovery	Dakota Howard et al
EPI_ISL_3858479	USA/LA-CDC-ASC210116424/2021	2021-08-06	North America	USA	Aegis Sciences Corporation	Centers for Disease Control and Prevention Division of Viral Diseases, Pathogen Discovery	Dakota Howard et al
EPI_ISL_3859052	USA/LA-CDC-ASC210116585/2021	2021-08-10	North America	USA	Aegis Sciences Corporation	Centers for Disease Control and Prevention Division of Viral Diseases, Pathogen Discovery	Dakota Howard et al
EPI_ISL_3859053	USA/LA-CDC-ASC210116586/2021	2021-08-10	North America	USA	Aegis Sciences Corporation	Centers for Disease Control and Prevention Division of Viral Diseases, Pathogen Discovery	Dakota Howard et al
EPI_ISL_3859054	USA/LA-CDC-ASC210116587/2021	2021-08-10	North America	USA	Aegis Sciences Corporation	Centers for Disease Control and Prevention Division of Viral Diseases, Pathogen Discovery	Dakota Howard et al
EPI_ISL_3859106	USA/LA-CDC-ASC210116647/2021	2021-08-10	North America	USA	Aegis Sciences Corporation	Centers for Disease Control and Prevention Division of Viral Diseases, Pathogen Discovery	Dakota Howard et al
EPI_ISL_3861005	USA/LA-CDC-ASC210116737/2021	2021-08-06	North America	USA	Aegis Sciences Corporation	Centers for Disease Control and Prevention Division of Viral Diseases, Pathogen Discovery	Dakota Howard et al
EPI_ISL_3862839	USA/LA-CDC-ASC210116914/2021	2021-08-06	North America	USA	Aegis Sciences Corporation	Centers for Disease Control and Prevention Division of Viral Diseases, Pathogen Discovery	Dakota Howard et al
EPI_ISL_3862865	USA/LA-CDC-ASC210117035/2021	2021-08-03	North America	USA	Aegis Sciences Corporation	Centers for Disease Control and Prevention Division of Viral Diseases, Pathogen Discovery	Dakota Howard et al
EPI_ISL_3862867	USA/LA-CDC-ASC210117037/2021	2021-08-03	North America	USA	Aegis Sciences Corporation	Centers for Disease Control and Prevention Division of Viral Diseases, Pathogen Discovery	Dakota Howard et al
EPI_ISL_3860621	USA/LA-CDC-ASC210117208/2021	2021-08-07	North America	USA	Aegis Sciences Corporation	Centers for Disease Control and Prevention Division of Viral Diseases, Pathogen Discovery	Dakota Howard et al
EPI_ISL_3860622	USA/LA-CDC-ASC210117209/2021	2021-08-07	North America	USA	Aegis Sciences Corporation	Centers for Disease Control and Prevention Division of Viral Diseases, Pathogen Discovery	Dakota Howard et al
EPI_ISL_4398567	USA/LA-CDC-ASC210117436/2021	2021-08-06	North America	USA	Aegis Sciences Corporation	Centers for Disease Control and Prevention Division of Viral Diseases, Pathogen Discovery	Dakota Howard et al
EPI_ISL_3862810	USA/LA-CDC-ASC210117697/2021	2021-08-09	North America	USA	Aegis Sciences Corporation	Centers for Disease Control and Prevention Division of Viral Diseases, Pathogen Discovery	Dakota Howard et al
EPI_ISL_4398221	USA/LA-CDC-ASC210118156/2021	2021-08-17	North America	USA	Aegis Sciences Corporation	Centers for Disease Control and Prevention Division of Viral Diseases, Pathogen Discovery	Dakota Howard et al
EPI_ISL_4397882	USA/LA-CDC-ASC210118240/2021	2021-08-17	North America	USA	Aegis Sciences Corporation	Centers for Disease Control and Prevention Division of Viral Diseases, Pathogen Discovery	Dakota Howard et al
EPI_ISL_4397883	USA/LA-CDC-ASC210118241/2021	2021-08-17	North America	USA	Aegis Sciences Corporation	Centers for Disease Control and Prevention Division of Viral Diseases, Pathogen Discovery	Dakota Howard et al
EPI_ISL_4397884	USA/LA-CDC-ASC210118242/2021	2021-08-17	North America	USA	Aegis Sciences Corporation	Centers for Disease Control and Prevention Division of Viral Diseases, Pathogen Discovery	Dakota Howard et al
EPI_ISL_4398412	USA/LA-CDC-ASC210118358/2021	2021-08-17	North America	USA	Aegis Sciences Corporation	Centers for Disease Control and Prevention Division of Viral Diseases, Pathogen Discovery	Dakota Howard et al
EPI_ISL_4140923	USA/LA-CDC-ASC210118443/2021	2021-08-17	North America	USA	Aegis Sciences Corporation	Centers for Disease Control and Prevention Division of Viral Diseases, Pathogen Discovery	Dakota Howard et al
EPI_ISL_4140924	USA/LA-CDC-ASC210118444/2021	2021-08-17	North America	USA	Aegis Sciences Corporation	Centers for Disease Control and Prevention Division of Viral Diseases, Pathogen Discovery	Dakota Howard et al
EPI_ISL_4141118	USA/LA-CDC-ASC210118573/2021	2021-08-17	North America	USA	Aegis Sciences Corporation	Centers for Disease Control and Prevention Division of Viral Diseases, Pathogen Discovery	Dakota Howard et al
EPI_ISL_4141399	USA/LA-CDC-ASC210118621/2021	2021-08-17	North America	USA	Aegis Sciences Corporation	Centers for Disease Control and Prevention Division of Viral Diseases, Pathogen Discovery	Dakota Howard et al
EPI_ISL_4141429	USA/LA-CDC-ASC210118654/2021	2021-08-17	North America	USA	Aegis Sciences Corporation	Centers for Disease Control and Prevention Division of Viral Diseases, Pathogen Discovery	Dakota Howard et al
EPI_ISL_4141430	USA/LA-CDC-ASC210118655/2021	2021-08-17	North America	USA	Aegis Sciences Corporation	Centers for Disease Control and Prevention Division of Viral Diseases, Pathogen Discovery	Dakota Howard et al
EPI_ISL_4141439	USA/LA-CDC-ASC210118666/2021	2021-08-17	North America	USA	Aegis Sciences Corporation	Centers for Disease Control and Prevention Division of Viral Diseases, Pathogen Discovery	Dakota Howard et al
EPI_ISL_4141440	USA/LA-CDC-ASC210118667/2021	2021-08-17	North America	USA	Aegis Sciences Corporation	Centers for Disease Control and Prevention Division of Viral Diseases, Pathogen Discovery	Dakota Howard et al
EPI_ISL_4141441	USA/LA-CDC-ASC210118668/2021	2021-08-17	North America	USA	Aegis Sciences Corporation	Centers for Disease Control and Prevention Division of Viral Diseases, Pathogen Discovery	Dakota Howard et al
EPI_ISL_4141890	USA/LA-CDC-ASC210118825/2021	2021-08-17	North America	USA	Aegis Sciences Corporation	Centers for Disease Control and Prevention Division of Viral Diseases, Pathogen Discovery	Dakota Howard et al
EPI_ISL_4141472	USA/LA-CDC-ASC210119001/2021	2021-08-18	North America	USA	Aegis Sciences Corporation	Centers for Disease Control and Prevention Division of Viral Diseases, Pathogen Discovery	Dakota Howard et al
EPI_ISL_4141598	USA/LA-CDC-ASC210119169/2021	2021-08-17	North America	USA	Aegis Sciences Corporation	Centers for Disease Control and Prevention Division of Viral Diseases, Pathogen Discovery	Dakota Howard et al
EPI_ISL_4401018	USA/LA-CDC-ASC210119633/2021	2021-08-24	North America	USA	Aegis Sciences Corporation	Centers for Disease Control and Prevention Division of Viral Diseases, Pathogen Discovery	Dakota Howard et al
EPI_ISL_4401037	USA/LA-CDC-ASC210119642/2021	2021-08-24	North America	USA	Aegis Sciences Corporation	Centers for Disease Control and Prevention Division of Viral Diseases, Pathogen Discovery	Dakota Howard et al
EPI_ISL_4399373	USA/LA-CDC-ASC210119814/2021	2021-08-20	North America	USA	Aegis Sciences Corporation	Centers for Disease Control and Prevention Division of Viral Diseases, Pathogen Discovery	Dakota Howard et al
EPI_ISL_4399417	USA/LA-CDC-ASC210119869/2021	2021-08-21	North America	USA	Aegis Sciences Corporation	Centers for Disease Control and Prevention Division of Viral Diseases, Pathogen Discovery	Dakota Howard et al
EPI_ISL_4400661	USA/LA-CDC-ASC210119929/2021	2021-08-22	North America	USA	Aegis Sciences Corporation	Centers for Disease Control and Prevention Division of Viral Diseases, Pathogen Discovery	Dakota Howard et al
EPI_ISL_4401176	USA/LA-CDC-ASC210120108/2021	2021-08-20	North America	USA	Aegis Sciences Corporation	Centers for Disease Control and Prevention Division of Viral Diseases, Pathogen Discovery	Dakota Howard et al
EPI_ISL_4399583	USA/LA-CDC-ASC210120602/2021	2021-08-19	North America	USA	Aegis Sciences Corporation	Centers for Disease Control and Prevention Division of Viral Diseases, Pathogen Discovery	Dakota Howard et al
EPI_ISL_4401657	USA/LA-CDC-ASC210120727/2021	2021-08-22	North America	USA	Aegis Sciences Corporation	Centers for Disease Control and Prevention Division of Viral Diseases, Pathogen Discovery	Dakota Howard et al
EPI_ISL_4401659	USA/LA-CDC-ASC210120728/2021	2021-08-22	North America	USA	Aegis Sciences Corporation	Centers for Disease Control and Prevention Division of Viral Diseases, Pathogen Discovery	Dakota Howard et al
EPI_ISL_4401660	USA/LA-CDC-ASC210120729/2021	2021-08-22	North America	USA	Aegis Sciences Corporation	Centers for Disease Control and Prevention Division of Viral Diseases, Pathogen Discovery	Dakota Howard et al
EPI_ISL_4401662	USA/LA-CDC-ASC210120731/2021	2021-08-22	North America	USA	Aegis Sciences Corporation	Centers for Disease Control and Prevention Division of Viral Diseases, Pathogen Discovery	Dakota Howard et al
EPI_ISL_4401698	USA/LA-CDC-ASC210120758/2021	2021-08-19	North America	USA	Aegis Sciences Corporation	Centers for Disease Control and Prevention Division of Viral Diseases, Pathogen Discovery	Dakota Howard et al
EPI_ISL_4401707	USA/LA-CDC-ASC210120766/2021	2021-08-19	North America	USA	Aegis Sciences Corporation	Centers for Disease Control and Prevention Division of Viral Diseases, Pathogen Discovery	Dakota Howard et al
EPI_ISL_4401713	USA/LA-CDC-ASC210120772/2021	2021-08-19	North America	USA	Aegis Sciences Corporation	Centers for Disease Control and Prevention Division of Viral Diseases, Pathogen Discovery	Dakota Howard et al
EPI_ISL_4399039	USA/LA-CDC-ASC210121677/2021	2021-08-20	North America	USA	Aegis Sciences Corporation	Centers for Disease Control and Prevention Division of Viral Diseases, Pathogen Discovery	Dakota Howard et al
EPI_ISL_4400259	USA/LA-CDC-ASC210122172/2021	2021-08-26	North America	USA	Aegis Sciences Corporation	Centers for Disease Control and Prevention Division of Viral Diseases, Pathogen Discovery	Dakota Howard et al
EPI_ISL_4400262	USA/LA-CDC-ASC210122174/2021	2021-08-26	North America	USA	Aegis Sciences Corporation	Centers for Disease Control and Prevention Division of Viral Diseases, Pathogen Discovery	Dakota Howard et al
EPI_ISL_4400266	USA/LA-CDC-ASC210122176/2021	2021-08-26	North America	USA	Aegis Sciences Corporation	Centers for Disease Control and Prevention Division of Viral Diseases, Pathogen Discovery	Dakota Howard et al
EPI_ISL_4905320	USA/LA-CDC-ASC210122595/2021	2021-08-26	North America	USA	Aegis Sciences Corporation	Centers for Disease Control and Prevention Division of Viral Diseases, Pathogen Discovery	Dakota Howard et al
EPI_ISL_4905348	USA/LA-CDC-ASC210122934/2021	2021-08-26	North America	USA	Aegis Sciences Corporation	Centers for Disease Control and Prevention Division of Viral Diseases, Pathogen Discovery	Dakota Howard et al
EPI_ISL_4906027	USA/LA-CDC-ASC210123411/2021	2021-08-25	North America	USA	Aegis Sciences Corporation	Centers for Disease Control and Prevention Division of Viral Diseases, Pathogen Discovery	Dakota Howard et al
EPI_ISL_4909152	USA/LA-CDC-ASC210123579/2021	2021-08-26	North America	USA	Aegis Sciences Corporation	Centers for Disease Control and Prevention Division of Viral Diseases, Pathogen Discovery	Dakota Howard et al
EPI_ISL_4909156	USA/LA-CDC-ASC210123582/2021	2021-08-26	North America	USA	Aegis Sciences Corporation	Centers for Disease Control and Prevention Division of Viral Diseases, Pathogen Discovery	Dakota Howard et al
EPI_ISL_4905613	USA/LA-CDC-ASC210123817/2021	2021-08-27	North America	USA	Aegis Sciences Corporation	Centers for Disease Control and Prevention Division of Viral Diseases, Pathogen Discovery	Dakota Howard et al
EPI_ISL_4905368	USA/LA-CDC-ASC210123957/2021	2021-08-26	North America	USA	Aegis Sciences Corporation	Centers for Disease Control and Prevention Division of Viral Diseases, Pathogen Discovery	Dakota Howard et al
EPI_ISL_4905374	USA/LA-CDC-ASC210123965/2021	2021-08-26	North America	USA	Aegis Sciences Corporation	Centers for Disease Control and Prevention Division of Viral Diseases, Pathogen Discovery	Dakota Howard et al
EPI_ISL_4905456	USA/LA-CDC-ASC210123986/2021	2021-08-26	North America	USA	Aegis Sciences Corporation	Centers for Disease Control and Prevention Division of Viral Diseases, Pathogen Discovery	Dakota Howard et al
EPI_ISL_4905463	USA/LA-CDC-ASC210123987/2021	2021-08-26	North America	USA	Aegis Sciences Corporation	Centers for Disease Control and Prevention Division of Viral Diseases, Pathogen Discovery	Dakota Howard et al
EPI_ISL_4905899	USA/LA-CDC-ASC210124050/2021	2021-08-27	North America	USA	Aegis Sciences Corporation	Centers for Disease Control and Prevention Division of Viral Diseases, Pathogen Discovery	Dakota Howard et al
EPI_ISL_4905904	USA/LA-CDC-ASC210124051/2021	2021-08-27	North America	USA	Aegis Sciences Corporation	Centers for Disease Control and Prevention Division of Viral Diseases, Pathogen Discovery	Dakota Howard et al
EPI_ISL_4905912	USA/LA-CDC-ASC210124052/2021	2021-08-27	North America	USA	Aegis Sciences Corporation	Centers for Disease Control and Prevention Division of Viral Diseases, Pathogen Discovery	Dakota Howard et al
EPI_ISL_4908896	USA/LA-CDC-ASC210124181/2021	2021-08-24	North America	USA	Aegis Sciences Corporation	Centers for Disease Control and Prevention Division of Viral Diseases, Pathogen Discovery	Dakota Howard et al
EPI_ISL_4908909	USA/LA-CDC-ASC210124185/2021	2021-08-25	North America	USA	Aegis Sciences Corporation	Centers for Disease Control and Prevention Division of Viral Diseases, Pathogen Discovery	Dakota Howard et al
EPI_ISL_4495815	USA/LA-CDC-ASC210133072/2021	2021-09-03	North America	USA	Aegis Sciences Corporation	Centers for Disease Control and Prevention Division of Viral Diseases, Pathogen Discovery	Dakota Howard et al
EPI_ISL_4495817	USA/LA-CDC-ASC210133074/2021	2021-09-03	North America	USA	Aegis Sciences Corporation	Centers for Disease Control and Prevention Division of Viral Diseases, Pathogen Discovery	Dakota Howard et al
EPI_ISL_4910722	USA/LA-CDC-ASC210135867/2021	2021-09-05	North America	USA	Aegis Sciences Corporation	Centers for Disease Control and Prevention Division of Viral Diseases, Pathogen Discovery	Dakota Howard et al
EPI_ISL_4910724	USA/LA-CDC-ASC210135868/2021	2021-09-05	North America	USA	Aegis Sciences Corporation	Centers for Disease Control and Prevention Division of Viral Diseases, Pathogen Discovery	Dakota Howard et al
EPI_ISL_4910757	USA/LA-CDC-ASC210135885/2021	2021-09-05	North America	USA	Aegis Sciences Corporation	Centers for Disease Control and Prevention Division of Viral Diseases, Pathogen Discovery	Dakota Howard et al
EPI_ISL_2875765	USA/LA-CDC-ASC210153962/2021	2021-06-24	North America	USA	Aegis Sciences Corporation	Centers for Disease Control and Prevention Division of Viral Diseases, Pathogen Discovery	Dakota Howard et al
EPI_ISL_2875891	USA/LA-CDC-ASC210154333/2021	2021-06-26	North America	USA	Aegis Sciences Corporation	Centers for Disease Control and Prevention Division of Viral Diseases, Pathogen Discovery	Dakota Howard et al
EPI_ISL_2875980	USA/LA-CDC-ASC210154397/2021	2021-06-27	North America	USA	Aegis Sciences Corporation	Centers for Disease Control and Prevention Division of Viral Diseases, Pathogen Discovery	Dakota Howard et al
EPI_ISL_4364549	USA/LA-CDC-ASC210155738/2021	2021-07-02	North America	USA	Aegis Sciences Corporation	Centers for Disease Control and Prevention Division of Viral Diseases, Pathogen Discovery	Dakota Howard et al
EPI_ISL_3430293	USA/LA-CDC-ASC210156109/2021	2021-07-12	North America	USA	Aegis Sciences Corporation	Centers for Disease Control and Prevention Division of Viral Diseases, Pathogen Discovery	Dakota Howard et al
EPI_ISL_3430294	USA/LA-CDC-ASC210156116/2021	2021-07-12	North America	USA	Aegis Sciences Corporation	Centers for Disease Control and Prevention Division of Viral Diseases, Pathogen Discovery	Dakota Howard et al
EPI_ISL_3322816	USA/LA-CDC-ASC210156120/2021	2021-07-12	North America	USA	Aegis Sciences Corporation	Centers for Disease Control and Prevention Division of Viral Diseases, Pathogen Discovery	Dakota Howard et al
EPI_ISL_3322818	USA/LA-CDC-ASC210156121/2021	2021-07-12	North America	USA	Aegis Sciences Corporation	Centers for Disease Control and Prevention Division of Viral Diseases, Pathogen Discovery	Dakota Howard et al
EPI_ISL_3430260	USA/LA-CDC-ASC210156305/2021	2021-07-10	North America	USA	Aegis Sciences Corporation	Centers for Disease Control and Prevention Division of Viral Diseases, Pathogen Discovery	Dakota Howard et al
EPI_ISL_3322544	USA/LA-CDC-ASC210156311/2021	2021-07-14	North America	USA	Aegis Sciences Corporation	Centers for Disease Control and Prevention Division of Viral Diseases, Pathogen Discovery	Dakota Howard et al
EPI_ISL_3322376	USA/LA-CDC-ASC210156436/2021	2021-07-14	North America	USA	Aegis Sciences Corporation	Centers for Disease Control and Prevention Division of Viral Diseases, Pathogen Discovery	Dakota Howard et al
EPI_ISL_3322163	USA/LA-CDC-ASC210156679/2021	2021-07-15	North America	USA	Aegis Sciences Corporation	Centers for Disease Control and Prevention Division of Viral Diseases, Pathogen Discovery	Dakota Howard et al
EPI_ISL_3322077	USA/LA-CDC-ASC210156713/2021	2021-07-15	North America	USA	Aegis Sciences Corporation	Centers for Disease Control and Prevention Division of Viral Diseases, Pathogen Discovery	Dakota Howard et al
EPI_ISL_3430170	USA/LA-CDC-ASC210156715/2021	2021-07-15	North America	USA	Aegis Sciences Corporation	Centers for Disease Control and Prevention Division of Viral Diseases, Pathogen Discovery	Dakota Howard et al
EPI_ISL_3321431	USA/LA-CDC-ASC210156895/2021	2021-07-14	North America	USA	Aegis Sciences Corporation	Centers for Disease Control and Prevention Division of Viral Diseases, Pathogen Discovery	Dakota Howard et al
EPI_ISL_3324109	USA/LA-CDC-ASC210157115/2021	2021-07-13	North America	USA	Aegis Sciences Corporation	Centers for Disease Control and Prevention Division of Viral Diseases, Pathogen Discovery	Dakota Howard et al
EPI_ISL_3321628	USA/LA-CDC-ASC210157223/2021	2021-07-15	North America	USA	Aegis Sciences Corporation	Centers for Disease Control and Prevention Division of Viral Diseases, Pathogen Discovery	Dakota Howard et al
EPI_ISL_3323808	USA/LA-CDC-ASC210157561/2021	2021-07-14	North America	USA	Aegis Sciences Corporation	Centers for Disease Control and Prevention Division of Viral Diseases, Pathogen Discovery	Dakota Howard et al
EPI_ISL_3324293	USA/LA-CDC-ASC210157799/2021	2021-07-16	North America	USA	Aegis Sciences Corporation	Centers for Disease Control and Prevention Division of Viral Diseases, Pathogen Discovery	Dakota Howard et al
EPI_ISL_3321601	USA/LA-CDC-ASC210157936/2021	2021-07-16	North America	USA	Aegis Sciences Corporation	Centers for Disease Control and Prevention Division of Viral Diseases, Pathogen Discovery	Dakota Howard et al
EPI_ISL_3321603	USA/LA-CDC-ASC210157939/2021	2021-07-16	North America	USA	Aegis Sciences Corporation	Centers for Disease Control and Prevention Division of Viral Diseases, Pathogen Discovery	Dakota Howard et al
EPI_ISL_3323723	USA/LA-CDC-ASC210158378/2021	2021-07-16	North America	USA	Aegis Sciences Corporation	Centers for Disease Control and Prevention Division of Viral Diseases, Pathogen Discovery	Dakota Howard et al
EPI_ISL_3323735	USA/LA-CDC-ASC210158394/2021	2021-07-15	North America	USA	Aegis Sciences Corporation	Centers for Disease Control and Prevention Division of Viral Diseases, Pathogen Discovery	Dakota Howard et al
EPI_ISL_3323917	USA/LA-CDC-ASC210158547/2021	2021-07-17	North America	USA	Aegis Sciences Corporation	Centers for Disease Control and Prevention Division of Viral Diseases, Pathogen Discovery	Dakota Howard et al
EPI_ISL_3430443	USA/LA-CDC-ASC210158550/2021	2021-07-17	North America	USA	Aegis Sciences Corporation	Centers for Disease Control and Prevention Division of Viral Diseases, Pathogen Discovery	Dakota Howard et al
EPI_ISL_3323933	USA/LA-CDC-ASC210158565/2021	2021-07-15	North America	USA	Aegis Sciences Corporation	Centers for Disease Control and Prevention Division of Viral Diseases, Pathogen Discovery	Dakota Howard et al
EPI_ISL_3323967	USA/LA-CDC-ASC210158612/2021	2021-07-17	North America	USA	Aegis Sciences Corporation	Centers for Disease Control and Prevention Division of Viral Diseases, Pathogen Discovery	Dakota Howard et al
EPI_ISL_3323991	USA/LA-CDC-ASC210158648/2021	2021-07-18	North America	USA	Aegis Sciences Corporation	Centers for Disease Control and Prevention Division of Viral Diseases, Pathogen Discovery	Dakota Howard et al
EPI_ISL_3430455	USA/LA-CDC-ASC210158678/2021	2021-07-18	North America	USA	Aegis Sciences Corporation	Centers for Disease Control and Prevention Division of Viral Diseases, Pathogen Discovery	Dakota Howard et al
EPI_ISL_3323400	USA/LA-CDC-ASC210159333/2021	2021-07-17	North America	USA	Aegis Sciences Corporation	Centers for Disease Control and Prevention Division of Viral Diseases, Pathogen Discovery	Dakota Howard et al
EPI_ISL_3323408	USA/LA-CDC-ASC210159344/2021	2021-07-16	North America	USA	Aegis Sciences Corporation	Centers for Disease Control and Prevention Division of Viral Diseases, Pathogen Discovery	Dakota Howard et al
EPI_ISL_3323409	USA/LA-CDC-ASC210159346/2021	2021-07-17	North America	USA	Aegis Sciences Corporation	Centers for Disease Control and Prevention Division of Viral Diseases, Pathogen Discovery	Dakota Howard et al
EPI_ISL_3324551	USA/LA-CDC-ASC210159663/2021	2021-07-18	North America	USA	Aegis Sciences Corporation	Centers for Disease Control and Prevention Division of Viral Diseases, Pathogen Discovery	Dakota Howard et al
EPI_ISL_3324573	USA/LA-CDC-ASC210159694/2021	2021-07-19	North America	USA	Aegis Sciences Corporation	Centers for Disease Control and Prevention Division of Viral Diseases, Pathogen Discovery	Dakota Howard et al
EPI_ISL_3324612	USA/LA-CDC-ASC210159741/2021	2021-07-19	North America	USA	Aegis Sciences Corporation	Centers for Disease Control and Prevention Division of Viral Diseases, Pathogen Discovery	Dakota Howard et al
EPI_ISL_3430660	USA/LA-CDC-ASC210159825/2021	2021-07-18	North America	USA	Aegis Sciences Corporation	Centers for Disease Control and Prevention Division of Viral Diseases, Pathogen Discovery	Dakota Howard et al
EPI_ISL_3812910	USA/LA-CDC-ASC210159942/2021	2021-07-19	North America	USA	Aegis Sciences Corporation	Centers for Disease Control and Prevention Division of Viral Diseases, Pathogen Discovery	Dakota Howard et al
EPI_ISL_3325357	USA/LA-CDC-ASC210160077/2021	2021-07-19	North America	USA	Aegis Sciences Corporation	Centers for Disease Control and Prevention Division of Viral Diseases, Pathogen Discovery	Dakota Howard et al
EPI_ISL_3812816	USA/LA-CDC-ASC210160163/2021	2021-07-18	North America	USA	Aegis Sciences Corporation	Centers for Disease Control and Prevention Division of Viral Diseases, Pathogen Discovery	Dakota Howard et al
EPI_ISL_3325230	USA/LA-CDC-ASC210160465/2021	2021-07-18	North America	USA	Aegis Sciences Corporation	Centers for Disease Control and Prevention Division of Viral Diseases, Pathogen Discovery	Dakota Howard et al
EPI_ISL_3324702	USA/LA-CDC-ASC210160716/2021	2021-07-18	North America	USA	Aegis Sciences Corporation	Centers for Disease Control and Prevention Division of Viral Diseases, Pathogen Discovery	Dakota Howard et al
EPI_ISL_3324707	USA/LA-CDC-ASC210160721/2021	2021-07-18	North America	USA	Aegis Sciences Corporation	Centers for Disease Control and Prevention Division of Viral Diseases, Pathogen Discovery	Dakota Howard et al
EPI_ISL_3324711	USA/LA-CDC-ASC210160726/2021	2021-07-19	North America	USA	Aegis Sciences Corporation	Centers for Disease Control and Prevention Division of Viral Diseases, Pathogen Discovery	Dakota Howard et al
EPI_ISL_3324720	USA/LA-CDC-ASC210160735/2021	2021-07-18	North America	USA	Aegis Sciences Corporation	Centers for Disease Control and Prevention Division of Viral Diseases, Pathogen Discovery	Dakota Howard et al
EPI_ISL_3324743	USA/LA-CDC-ASC210160772/2021	2021-07-19	North America	USA	Aegis Sciences Corporation	Centers for Disease Control and Prevention Division of Viral Diseases, Pathogen Discovery	Dakota Howard et al
EPI_ISL_3324754	USA/LA-CDC-ASC210160785/2021	2021-07-19	North America	USA	Aegis Sciences Corporation	Centers for Disease Control and Prevention Division of Viral Diseases, Pathogen Discovery	Dakota Howard et al
EPI_ISL_3324799	USA/LA-CDC-ASC210160840/2021	2021-07-20	North America	USA	Aegis Sciences Corporation	Centers for Disease Control and Prevention Division of Viral Diseases, Pathogen Discovery	Dakota Howard et al
EPI_ISL_3324808	USA/LA-CDC-ASC210160850/2021	2021-07-20	North America	USA	Aegis Sciences Corporation	Centers for Disease Control and Prevention Division of Viral Diseases, Pathogen Discovery	Dakota Howard et al
EPI_ISL_3324819	USA/LA-CDC-ASC210160862/2021	2021-07-20	North America	USA	Aegis Sciences Corporation	Centers for Disease Control and Prevention Division of Viral Diseases, Pathogen Discovery	Dakota Howard et al
EPI_ISL_3324660	USA/LA-CDC-ASC210161037/2021	2021-07-17	North America	USA	Aegis Sciences Corporation	Centers for Disease Control and Prevention Division of Viral Diseases, Pathogen Discovery	Dakota Howard et al
EPI_ISL_3324663	USA/LA-CDC-ASC210161040/2021	2021-07-19	North America	USA	Aegis Sciences Corporation	Centers for Disease Control and Prevention Division of Viral Diseases, Pathogen Discovery	Dakota Howard et al
EPI_ISL_3324684	USA/LA-CDC-ASC210161064/2021	2021-07-17	North America	USA	Aegis Sciences Corporation	Centers for Disease Control and Prevention Division of Viral Diseases, Pathogen Discovery	Dakota Howard et al
EPI_ISL_4186082	USA/LA-CDC-ASC210161403/2021	2021-07-20	North America	USA	Aegis Sciences Corporation	Centers for Disease Control and Prevention Division of Viral Diseases, Pathogen Discovery	Dakota Howard et al
EPI_ISL_3813273	USA/LA-CDC-ASC210161472/2021	2021-07-19	North America	USA	Aegis Sciences Corporation	Centers for Disease Control and Prevention Division of Viral Diseases, Pathogen Discovery	Dakota Howard et al
EPI_ISL_3813325	USA/LA-CDC-ASC210161542/2021	2021-07-19	North America	USA	Aegis Sciences Corporation	Centers for Disease Control and Prevention Division of Viral Diseases, Pathogen Discovery	Dakota Howard et al
EPI_ISL_3813328	USA/LA-CDC-ASC210161547/2021	2021-07-19	North America	USA	Aegis Sciences Corporation	Centers for Disease Control and Prevention Division of Viral Diseases, Pathogen Discovery	Dakota Howard et al
EPI_ISL_3813069	USA/LA-CDC-ASC210161568/2021	2021-07-20	North America	USA	Aegis Sciences Corporation	Centers for Disease Control and Prevention Division of Viral Diseases, Pathogen Discovery	Dakota Howard et al
EPI_ISL_3813125	USA/LA-CDC-ASC210161709/2021	2021-07-20	North America	USA	Aegis Sciences Corporation	Centers for Disease Control and Prevention Division of Viral Diseases, Pathogen Discovery	Dakota Howard et al
EPI_ISL_4185999	USA/LA-CDC-ASC210161712/2021	2021-07-20	North America	USA	Aegis Sciences Corporation	Centers for Disease Control and Prevention Division of Viral Diseases, Pathogen Discovery	Dakota Howard et al
EPI_ISL_4364423	USA/LA-CDC-ASC210161996/2021	2021-07-21	North America	USA	Aegis Sciences Corporation	Centers for Disease Control and Prevention Division of Viral Diseases, Pathogen Discovery	Dakota Howard et al
EPI_ISL_4363383	USA/LA-CDC-ASC210162057/2021	2021-07-20	North America	USA	Aegis Sciences Corporation	Centers for Disease Control and Prevention Division of Viral Diseases, Pathogen Discovery	Dakota Howard et al
EPI_ISL_4360093	USA/LA-CDC-ASC210162074/2021	2021-07-20	North America	USA	Aegis Sciences Corporation	Centers for Disease Control and Prevention Division of Viral Diseases, Pathogen Discovery	Dakota Howard et al
EPI_ISL_4363047	USA/LA-CDC-ASC210162075/2021	2021-07-20	North America	USA	Aegis Sciences Corporation	Centers for Disease Control and Prevention Division of Viral Diseases, Pathogen Discovery	Dakota Howard et al
EPI_ISL_4363964	USA/LA-CDC-ASC210162076/2021	2021-07-20	North America	USA	Aegis Sciences Corporation	Centers for Disease Control and Prevention Division of Viral Diseases, Pathogen Discovery	Dakota Howard et al
EPI_ISL_4362916	USA/LA-CDC-ASC210162269/2021	2021-07-21	North America	USA	Aegis Sciences Corporation	Centers for Disease Control and Prevention Division of Viral Diseases, Pathogen Discovery	Dakota Howard et al
EPI_ISL_4360412	USA/LA-CDC-ASC210162308/2021	2021-07-20	North America	USA	Aegis Sciences Corporation	Centers for Disease Control and Prevention Division of Viral Diseases, Pathogen Discovery	Dakota Howard et al
EPI_ISL_3816696	USA/LA-CDC-ASC210162478/2021	2021-07-20	North America	USA	Aegis Sciences Corporation	Centers for Disease Control and Prevention Division of Viral Diseases, Pathogen Discovery	Dakota Howard et al
EPI_ISL_4186547	USA/LA-CDC-ASC210162485/2021	2021-07-21	North America	USA	Aegis Sciences Corporation	Centers for Disease Control and Prevention Division of Viral Diseases, Pathogen Discovery	Dakota Howard et al
EPI_ISL_3816709	USA/LA-CDC-ASC210162495/2021	2021-07-21	North America	USA	Aegis Sciences Corporation	Centers for Disease Control and Prevention Division of Viral Diseases, Pathogen Discovery	Dakota Howard et al
EPI_ISL_3816723	USA/LA-CDC-ASC210162514/2021	2021-07-20	North America	USA	Aegis Sciences Corporation	Centers for Disease Control and Prevention Division of Viral Diseases, Pathogen Discovery	Dakota Howard et al
